## Supplementary tables for "Evolutionary and phenotypic characterization of spike mutations in a new SARS-CoV-2 Lineage reveals two Variants of Interest": Supplementary_table_5.tsv (part 82 of 95)

strain	virus	gisaid_epi_isl	genbank_accession	date	region	country	division	location	region_exposure	country_exposure	division_exposure	segment	length	host	age	sex	Nextstrain_clade	pangolin_lineage	GISAID_clade	originating_lab	submitting_lab	authors	url	title	paper_url	date_submitted
USA/NY-Wadsworth-75278-01/2020	ncov	EPI_ISL_676893	?	2020-05-05	North America	USA	New York	Cattaraugus County	North America	USA	New York	genome	29864	Human	53	Female	20B	B.1.1	GR	Wadsworth Center, New York State Department.of Health	Wadsworth Center, New York State Department.of Health	Kirsten St. George et al	https://www.gisaid.org	?	?	04/12/2020
USA/NY-Wadsworth-76300-01/2020	ncov	EPI_ISL_676894	?	2020-05-01	North America	USA	New York	Erie County	North America	USA	New York	genome	29885	Human	72	Female	20C	B.1	GH	Wadsworth Center, New York State Department.of Health	Wadsworth Center, New York State Department.of Health	Kirsten St. George et al	https://www.gisaid.org	?	?	04/12/2020
USA/NY-Wadsworth-76305-01/2020	ncov	EPI_ISL_676895	?	2020-05-01	North America	USA	New York	Erie County	North America	USA	New York	genome	29854	Human	?	Male	20C	B.1	GH	Wadsworth Center, New York State Department.of Health	Wadsworth Center, New York State Department.of Health	Kirsten St. George et al	https://www.gisaid.org	?	?	04/12/2020
USA/NY-Wadsworth-76306-01/2020	ncov	EPI_ISL_676896	?	2020-05-01	North America	USA	New York	Erie County	North America	USA	New York	genome	29863	Human	69	Male	20C	B.1	GH	Wadsworth Center, New York State Department.of Health	Wadsworth Center, New York State Department.of Health	Kirsten St. George et al	https://www.gisaid.org	?	?	04/12/2020
USA/NY-Wadsworth-76313-01/2020	ncov	EPI_ISL_676897	?	2020-05-01	North America	USA	New York	Erie County	North America	USA	New York	genome	29856	Human	62	Female	20C	B.1	GH	Wadsworth Center, New York State Department.of Health	Wadsworth Center, New York State Department.of Health	Kirsten St. George et al	https://www.gisaid.org	?	?	04/12/2020
USA/NY-Wadsworth-76365-01/2020	ncov	EPI_ISL_676664	?	2020-05-01	North America	USA	New York	Erie County	North America	USA	New York	genome	29854	Human	66	Male	20C	B.1	GH	Wadsworth Center, New York State Department.of Health	Wadsworth Center, New York State Department.of Health	Kirsten St. George et al	https://www.gisaid.org	?	?	04/12/2020
USA/NY-Wadsworth-76676-01/2020	ncov	EPI_ISL_676898	?	2020-05-02	North America	USA	New York	Madison County NY	North America	USA	New York	genome	29813	Human	31	Male	20C	B.1	GH	Wadsworth Center, New York State Department.of Health	Wadsworth Center, New York State Department.of Health	Kirsten St. George et al	https://www.gisaid.org	?	?	04/12/2020
USA/NY-Wadsworth-76680-01/2020	ncov	EPI_ISL_676899	?	2020-05-02	North America	USA	New York	Madison County NY	North America	USA	New York	genome	29792	Human	33	Male	20C	B.1	GH	Wadsworth Center, New York State Department.of Health	Wadsworth Center, New York State Department.of Health	Kirsten St. George et al	https://www.gisaid.org	?	?	04/12/2020
USA/NY-Wadsworth-76683-01/2020	ncov	EPI_ISL_676900	?	2020-05-02	North America	USA	New York	Madison County NY	North America	USA	New York	genome	29883	Human	32	Male	20C	B.1	GH	Wadsworth Center, New York State Department.of Health	Wadsworth Center, New York State Department.of Health	Kirsten St. George et al	https://www.gisaid.org	?	?	04/12/2020
USA/NY-Wadsworth-76695-01/2020	ncov	EPI_ISL_676901	?	2020-05-02	North America	USA	New York	Madison County NY	North America	USA	New York	genome	29827	Human	31	Male	20C	B.1	GH	Wadsworth Center, New York State Department.of Health	Wadsworth Center, New York State Department.of Health	Kirsten St. George et al	https://www.gisaid.org	?	?	04/12/2020
USA/NY-Wadsworth-76829-01/2020	ncov	EPI_ISL_676902	?	2020-05-02	North America	USA	New York	Madison County NY	North America	USA	New York	genome	29813	Human	45	Male	20C	B.1	GH	Wadsworth Center, New York State Department.of Health	Wadsworth Center, New York State Department.of Health	Kirsten St. George et al	https://www.gisaid.org	?	?	04/12/2020
USA/NY-Wadsworth-77659-01/2020	ncov	EPI_ISL_676903	?	2020-05-03	North America	USA	New York	Orange County NY	North America	USA	New York	genome	29850	Human	56	Male	20C	B.1	GH	Wadsworth Center, New York State Department.of Health	Wadsworth Center, New York State Department.of Health	Kirsten St. George et al	https://www.gisaid.org	?	?	04/12/2020
USA/NY-Wadsworth-77837-01/2020	ncov	EPI_ISL_676904	?	2020-05-04	North America	USA	New York	Oswego County	North America	USA	New York	genome	29804	Human	60	Female	20C	B.1	GH	Wadsworth Center, New York State Department.of Health	Wadsworth Center, New York State Department.of Health	Kirsten St. George et al	https://www.gisaid.org	?	?	04/12/2020
USA/NY-Wadsworth-78727-01/2020	ncov	EPI_ISL_676905	?	2020-05-04	North America	USA	New York	Madison County NY	North America	USA	New York	genome	29849	Human	27	Female	20C	B.1.3	GH	Wadsworth Center, New York State Department.of Health	Wadsworth Center, New York State Department.of Health	Kirsten St. George et al	https://www.gisaid.org	?	?	04/12/2020
USA/NY-Wadsworth-78728-01/2020	ncov	EPI_ISL_676906	?	2020-05-04	North America	USA	New York	Madison County NY	North America	USA	New York	genome	29844	Human	25	Male	20C	B.1.3	GH	Wadsworth Center, New York State Department.of Health	Wadsworth Center, New York State Department.of Health	Kirsten St. George et al	https://www.gisaid.org	?	?	04/12/2020
USA/NY-Wadsworth-78781-01/2020	ncov	EPI_ISL_676670	?	2020-05-04	North America	USA	New York	Westchester County	North America	USA	New York	genome	29854	Human	75	?	20A	B.1.5	G	Wadsworth Center, New York State Department.of Health	Wadsworth Center, New York State Department.of Health	Kirsten St. George et al	https://www.gisaid.org	?	?	04/12/2020
USA/NY-Wadsworth-79524-01/2020	ncov	EPI_ISL_676907	?	2020-05-05	North America	USA	New York	Putnam County	North America	USA	New York	genome	29812	Human	19	Female	20A	B.1.247	GH	Wadsworth Center, New York State Department.of Health	Wadsworth Center, New York State Department.of Health	Kirsten St. George et al	https://www.gisaid.org	?	?	04/12/2020
USA/NY-Wadsworth-79575-01/2020	ncov	EPI_ISL_676908	?	2020-05-05	North America	USA	New York	Putnam County	North America	USA	New York	genome	29813	Human	54	Female	20C	B.1	GH	Wadsworth Center, New York State Department.of Health	Wadsworth Center, New York State Department.of Health	Kirsten St. George et al	https://www.gisaid.org	?	?	04/12/2020
USA/NY-Wadsworth-79894-01/2020	ncov	EPI_ISL_676909	?	2020-05-05	North America	USA	New York	Cattaraugus County	North America	USA	New York	genome	29856	Human	91	Female	20C	B.1.298	GH	Wadsworth Center, New York State Department.of Health	Wadsworth Center, New York State Department.of Health	Kirsten St. George et al	https://www.gisaid.org	?	?	04/12/2020
USA/NY-Wadsworth-79903-01/2020	ncov	EPI_ISL_676910	?	2020-05-13	North America	USA	New York	Cattaraugus County	North America	USA	New York	genome	29854	Human	60	Male	20C	B.1.298	GH	Wadsworth Center, New York State Department.of Health	Wadsworth Center, New York State Department.of Health	Kirsten St. George et al	https://www.gisaid.org	?	?	04/12/2020
USA/NY-Wadsworth-80578-01/2020	ncov	EPI_ISL_676911	?	2020-05-05	North America	USA	New York	Oneida County	North America	USA	New York	genome	29865	Human	59	Female	20C	B.1	GH	Wadsworth Center, New York State Department.of Health	Wadsworth Center, New York State Department.of Health	Kirsten St. George et al	https://www.gisaid.org	?	?	04/12/2020
USA/NY-Wadsworth-80638-01/2020	ncov	EPI_ISL_676912	?	2020-05-14	North America	USA	New York	Oneida County	North America	USA	New York	genome	29864	Human	60	Female	20C	B.1	GH	Wadsworth Center, New York State Department.of Health	Wadsworth Center, New York State Department.of Health	Kirsten St. George et al	https://www.gisaid.org	?	?	04/12/2020
USA/NY-Wadsworth-81196-01/2020	ncov	EPI_ISL_676913	?	2020-05-05	North America	USA	New York	Hamilton County	North America	USA	New York	genome	29812	Human	43	Female	20A	B.1.255	GH	Wadsworth Center, New York State Department.of Health	Wadsworth Center, New York State Department.of Health	Kirsten St. George et al	https://www.gisaid.org	?	?	04/12/2020
USA/NY-Wadsworth-81540-01/2020	ncov	EPI_ISL_676914	?	2020-05-06	North America	USA	New York	Dutchess County	North America	USA	New York	genome	29813	Human	25	Female	20C	B.1.3.1	GH	Wadsworth Center, New York State Department.of Health	Wadsworth Center, New York State Department.of Health	Kirsten St. George et al	https://www.gisaid.org	?	?	04/12/2020
USA/NY-Wadsworth-81624-01/2020	ncov	EPI_ISL_677666	?	2020-05-06	North America	USA	New York	Broome County	North America	USA	New York	genome	29847	Human	68	Male	20A	B.1.255	GH	Wadsworth Center, New York State Department.of Health	Wadsworth Center, New York State Department.of Health	Kirsten St. George et al	https://www.gisaid.org	?	?	05/12/2020
USA/NY-Wadsworth-83395-01/2020	ncov	EPI_ISL_676724	?	2020-05-07	North America	USA	New York	Onondaga County	North America	USA	New York	genome	29832	Human	94	Female	20C	B.1.348	GH	Wadsworth Center, New York State Department.of Health	Wadsworth Center, New York State Department.of Health	Kirsten St. George et al	https://www.gisaid.org	?	?	04/12/2020
USA/NY-Wadsworth-83699-01/2020	ncov	EPI_ISL_676915	?	2020-05-07	North America	USA	New York	Tioga County	North America	USA	New York	genome	29864	Human	3	Male	20C	B.1	GH	Wadsworth Center, New York State Department.of Health	Wadsworth Center, New York State Department.of Health	Kirsten St. George et al	https://www.gisaid.org	?	?	04/12/2020
USA/NY-Wadsworth-84414-01/2020	ncov	EPI_ISL_676722	?	2020-05-07	North America	USA	New York	Cayuga County	North America	USA	New York	genome	29810	Human	45	Female	20C	B.1.3	GH	Wadsworth Center, New York State Department.of Health	Wadsworth Center, New York State Department.of Health	Kirsten St. George et al	https://www.gisaid.org	?	?	04/12/2020
USA/NY-Wadsworth-84608-01/2020	ncov	EPI_ISL_676683	?	2020-05-07	North America	USA	New York	Monroe County NY	North America	USA	New York	genome	29857	Human	17	Female	20C	B.1	GH	Wadsworth Center, New York State Department.of Health	Wadsworth Center, New York State Department.of Health	Kirsten St. George et al	https://www.gisaid.org	?	?	04/12/2020
USA/NY-Wadsworth-88095-01/2020	ncov	EPI_ISL_676916	?	2020-05-09	North America	USA	New York	Niagara County	North America	USA	New York	genome	29864	Human	31	Male	20B	B.1.1	GR	Wadsworth Center, New York State Department.of Health	Wadsworth Center, New York State Department.of Health	Kirsten St. George et al	https://www.gisaid.org	?	?	04/12/2020
USA/NY-Wadsworth-88097-01/2020	ncov	EPI_ISL_676685	?	2020-05-09	North America	USA	New York	Niagara County	North America	USA	New York	genome	29902	Human	28	Male	20B	B.1.1	GR	Wadsworth Center, New York State Department.of Health	Wadsworth Center, New York State Department.of Health	Kirsten St. George et al	https://www.gisaid.org	?	?	04/12/2020
USA/NY-Wadsworth-88316-01/2020	ncov	EPI_ISL_676917	?	2020-05-09	North America	USA	New York	Niagara County	North America	USA	New York	genome	29862	Human	72	Female	20B	B.1.1	GR	Wadsworth Center, New York State Department.of Health	Wadsworth Center, New York State Department.of Health	Kirsten St. George et al	https://www.gisaid.org	?	?	04/12/2020
USA/NY-Wadsworth-88325-01/2020	ncov	EPI_ISL_676918	?	2020-05-09	North America	USA	New York	Niagara County	North America	USA	New York	genome	29865	Human	59	Female	20B	B.1.1	GR	Wadsworth Center, New York State Department.of Health	Wadsworth Center, New York State Department.of Health	Kirsten St. George et al	https://www.gisaid.org	?	?	04/12/2020
USA/NY-Wadsworth-88332-01/2020	ncov	EPI_ISL_676717	?	2020-05-09	North America	USA	New York	Niagara County	North America	USA	New York	genome	29881	Human	44	Female	20B	B.1.1	GR	Wadsworth Center, New York State Department.of Health	Wadsworth Center, New York State Department.of Health	Kirsten St. George et al	https://www.gisaid.org	?	?	04/12/2020
USA/NY-Wadsworth-88367-01/2020	ncov	EPI_ISL_676919	?	2020-05-09	North America	USA	New York	Niagara County	North America	USA	New York	genome	29864	Human	51	Female	20B	B.1.1	GR	Wadsworth Center, New York State Department.of Health	Wadsworth Center, New York State Department.of Health	Kirsten St. George et al	https://www.gisaid.org	?	?	04/12/2020
USA/NY-Wadsworth-88420-01/2020	ncov	EPI_ISL_676725	?	2020-05-09	North America	USA	New York	Onondaga County	North America	USA	New York	genome	29815	Human	72	Male	20C	B.1.348	GH	Wadsworth Center, New York State Department.of Health	Wadsworth Center, New York State Department.of Health	Kirsten St. George et al	https://www.gisaid.org	?	?	04/12/2020
USA/NY-Wadsworth-94319-01/2020	ncov	EPI_ISL_676682	?	2020-05-12	North America	USA	New York	Erie County	North America	USA	New York	genome	29858	Human	62	Female	20C	B.1	GH	Wadsworth Center, New York State Department.of Health	Wadsworth Center, New York State Department.of Health	Kirsten St. George et al	https://www.gisaid.org	?	?	04/12/2020
USA/NY-Wadsworth-95277-01/2020	ncov	EPI_ISL_676920	?	2020-05-12	North America	USA	New York	Orange County NY	North America	USA	New York	genome	29856	Human	95	Female	20C	B.1.3.1	GH	Wadsworth Center, New York State Department.of Health	Wadsworth Center, New York State Department.of Health	Kirsten St. George et al	https://www.gisaid.org	?	?	04/12/2020
USA/NY-Wadsworth-95907-01/2020	ncov	EPI_ISL_676921	?	2020-05-12	North America	USA	New York	Monroe County NY	North America	USA	New York	genome	29864	Human	77	Female	20C	B.1	GH	Wadsworth Center, New York State Department.of Health	Wadsworth Center, New York State Department.of Health	Kirsten St. George et al	https://www.gisaid.org	?	?	04/12/2020
USA/NY-Wadsworth-96361-01/2020	ncov	EPI_ISL_676922	?	2020-05-12	North America	USA	New York	Monroe County NY	North America	USA	New York	genome	29865	Human	66	Female	20C	B.1	GH	Wadsworth Center, New York State Department.of Health	Wadsworth Center, New York State Department.of Health	Kirsten St. George et al	https://www.gisaid.org	?	?	04/12/2020
USA/NY-Wadsworth-96601-01/2020	ncov	EPI_ISL_676923	?	2020-03-20	North America	USA	New York	Cattaraugus County	North America	USA	New York	genome	29858	Human	71	Female	20C	B.1.298	GH	Wadsworth Center, New York State Department.of Health	Wadsworth Center, New York State Department.of Health	Kirsten St. George et al	https://www.gisaid.org	?	?	04/12/2020
USA/NY-Wadsworth-96736-01/2020	ncov	EPI_ISL_676674	?	2020-05-12	North America	USA	New York	Monroe County NY	North America	USA	New York	genome	29856	Human	56	Female	20C	B.1	GH	Wadsworth Center, New York State Department.of Health	Wadsworth Center, New York State Department.of Health	Kirsten St. George et al	https://www.gisaid.org	?	?	04/12/2020
USA/NY-Wadsworth-96980-01/2020	ncov	EPI_ISL_676720	?	2020-05-13	North America	USA	New York	Warren County	North America	USA	New York	genome	29788	Human	93	Female	20C	B.1	GH	Wadsworth Center, New York State Department.of Health	Wadsworth Center, New York State Department.of Health	Kirsten St. George et al	https://www.gisaid.org	?	?	04/12/2020
USA/NY-Wadsworth-97721-01/2020	ncov	EPI_ISL_676924	?	2020-05-13	North America	USA	New York	Orleans County	North America	USA	New York	genome	29865	Human	80	Male	19B	A.1	S	Wadsworth Center, New York State Department.of Health	Wadsworth Center, New York State Department.of Health	Kirsten St. George et al	https://www.gisaid.org	?	?	04/12/2020
USA/NY-Wadsworth-97726-01/2020	ncov	EPI_ISL_676925	?	2020-05-13	North America	USA	New York	Orleans County	North America	USA	New York	genome	29856	Human	92	Female	20C	B.1	GH	Wadsworth Center, New York State Department.of Health	Wadsworth Center, New York State Department.of Health	Kirsten St. George et al	https://www.gisaid.org	?	?	04/12/2020
USA/NY-Wadsworth-97804-01/2020	ncov	EPI_ISL_676926	?	2020-05-13	North America	USA	New York	Cayuga County	North America	USA	New York	genome	29813	Human	60	Female	20A	B.1.276	GH	Wadsworth Center, New York State Department.of Health	Wadsworth Center, New York State Department.of Health	Kirsten St. George et al	https://www.gisaid.org	?	?	04/12/2020
USA/NY-Wadsworth-97826-01/2020	ncov	EPI_ISL_677667	?	2020-05-13	North America	USA	New York	Orleans County	North America	USA	New York	genome	29849	Human	29	Male	20C	B.1	GH	Wadsworth Center, New York State Department.of Health	Wadsworth Center, New York State Department.of Health	Kirsten St. George et al	https://www.gisaid.org	?	?	05/12/2020
USA/NY-Wadsworth-97827-01/2020	ncov	EPI_ISL_676927	?	2020-05-13	North America	USA	New York	Monroe County NY	North America	USA	New York	genome	29864	Human	27	Female	20C	B.1	GH	Wadsworth Center, New York State Department.of Health	Wadsworth Center, New York State Department.of Health	Kirsten St. George et al	https://www.gisaid.org	?	?	04/12/2020
USA/NY-Wadsworth-97859-01/2020	ncov	EPI_ISL_676677	?	2020-05-13	North America	USA	New York	Monroe County NY	North America	USA	New York	genome	29849	Human	34	Female	20C	B.1	GH	Wadsworth Center, New York State Department.of Health	Wadsworth Center, New York State Department.of Health	Kirsten St. George et al	https://www.gisaid.org	?	?	04/12/2020
USA/NY-Wadsworth-97869-01/2020	ncov	EPI_ISL_676928	?	2020-05-13	North America	USA	New York	Orleans County	North America	USA	New York	genome	29864	Human	30	Male	20C	B.1	GH	Wadsworth Center, New York State Department.of Health	Wadsworth Center, New York State Department.of Health	Kirsten St. George et al	https://www.gisaid.org	?	?	04/12/2020
USA/NY-Wadsworth-97873-01/2020	ncov	EPI_ISL_676929	?	2020-05-13	North America	USA	New York	Monroe County NY	North America	USA	New York	genome	29853	Human	38	Female	20C	B.1	GH	Wadsworth Center, New York State Department.of Health	Wadsworth Center, New York State Department.of Health	Kirsten St. George et al	https://www.gisaid.org	?	?	04/12/2020
USA/NY-Wadsworth-99255-01/2020	ncov	EPI_ISL_676930	?	2020-05-14	North America	USA	New York	Erie County	North America	USA	New York	genome	29864	Human	90	Female	20B	B.1.1	GR	Wadsworth Center, New York State Department.of Health	Wadsworth Center, New York State Department.of Health	Kirsten St. George et al	https://www.gisaid.org	?	?	04/12/2020
USA/NY-Wadsworth-99330-01/2020	ncov	EPI_ISL_676693	?	2020-05-14	North America	USA	New York	Erie County	North America	USA	New York	genome	29864	Human	103	Female	20B	B.1.1	GR	Wadsworth Center, New York State Department.of Health	Wadsworth Center, New York State Department.of Health	Kirsten St. George et al	https://www.gisaid.org	?	?	04/12/2020
USA/NY-Wadsworth-99603-01/2020	ncov	EPI_ISL_676672	?	2020-05-14	North America	USA	New York	Washington County NY	North America	USA	New York	genome	29784	Human	33	Female	19A	B.3	O	Wadsworth Center, New York State Department.of Health	Wadsworth Center, New York State Department.of Health	Kirsten St. George et al	https://www.gisaid.org	?	?	04/12/2020
USA/NY-Wadsworth-99944-01/2020	ncov	EPI_ISL_676654	?	2020-05-14	North America	USA	New York	Erie County	North America	USA	New York	genome	29854	Human	28	Male	20C	B.1.370	GH	Wadsworth Center, New York State Department.of Health	Wadsworth Center, New York State Department.of Health	Kirsten St. George et al	https://www.gisaid.org	?	?	04/12/2020
USA/NY-Yale-022/2020	ncov	EPI_ISL_420090	MT635265.1	2020-03-18	North America	USA	New York		North America	USA	New York	genome	29782	Human	?	?	20C	B.1	GH	Yale Clinical Virology Laboratory	Grubaugh Lab - Yale School of Public Health	Joseph Fauver et al	https://www.gisaid.org	?	?	05/04/2020
USA/NY-Yale-025/2020	ncov	EPI_ISL_420093	MT635266.1	2020-03-19	North America	USA	New York		North America	USA	New York	genome	29782	Human	?	?	20C	B.1	GH	Yale Clinical Virology Laboratory	Grubaugh Lab - Yale School of Public Health	Joseph Fauver et al	https://www.gisaid.org	?	?	05/04/2020
USA/NY-Yale-026/2020	ncov	EPI_ISL_420094	MT635267.1	2020-03-19	North America	USA	New York		North America	USA	New York	genome	29782	Human	?	?	20A	B.1.255	GH	Yale Clinical Virology Laboratory	Grubaugh Lab - Yale School of Public Health	Joseph Fauver et al	https://www.gisaid.org	?	?	05/04/2020
USA/NY-Yale-030/2020	ncov	EPI_ISL_419523	MT635268.1	2020-03-17	North America	USA	New York		North America	USA	New York	genome	29782	Human	?	?	20C	B.1	GH	Yale Clinical Virology Laboratory	Grubaugh Lab - Yale School of Public Health	Joseph Fauver et al	https://www.gisaid.org	?	?	02/04/2020
USA/NY1-PV08001/2020	ncov	EPI_ISL_414476	?	2020-02-29	North America	USA	New York		Asia	Iran	Iran	genome	29760	Human	39	Female	19A	B.4	O	MSHS Clinical Microbiology Laboratories	MSHS Pathogen Surveillance Program	Gopi Patel et al	https://www.gisaid.org	Introductions and early spread of SARS-CoV-2 in the New York City area	https://dx.doi.org/10.1101/2020.04.08.20056929	12/03/2020
USA/NY2-PV08100/2020	ncov	EPI_ISL_415151	?	2020-03-04	North America	USA	New York		North America	USA	New York	genome	29760	Human	58	Male	19B	A.2	S	MSHS Clinical Microbiology Laboratories	MSHS Pathogen Surveillance Program	Gopi Patel et al	https://www.gisaid.org	Introductions and early spread of SARS-CoV-2 in the New York City area	https://dx.doi.org/10.1101/2020.04.08.20056929	16/03/2020
USA/NY_1922/2020	ncov	EPI_ISL_424906	MT325627.1	2020-03-04	North America	USA	New York		North America	USA	New York	genome	29882	Human	51	Male	20C	B.1	GH	NYC Department of Health and Mental Hygiene	Pathogen Discovery, Respiratory Viruses Branch, Division of Viral Diseases, Centers for Disease Control and Prevention	Ying Tao et al	https://www.gisaid.org	?	?	13/04/2020
USA/NY_2929/2020	ncov	EPI_ISL_420793	MT304486.1	2020-03-02	North America	USA	New York		North America	USA	New York	genome	29882	Human	50	Male	20C	B.1	GH	NYC Department of Health and Mental Hygiene	Pathogen Discovery, Respiratory Viruses Branch, Division of Viral Diseases, Centers for Disease Control and Prevention	Krista Queen et al	https://www.gisaid.org	?	?	06/04/2020
USA/OH-MDHHS-SC20370/2020	ncov	EPI_ISL_450584	MT506210.1	2020-03-13	North America	USA	Ohio		North America	USA	Ohio	genome	29793	Human	?	?	20A	B.1	G	Michigan Department of Health and Human Services, Bureau of Laboratories	Michigan Department of Health and Human Services, Bureau of Laboratories	Blankenship HM et al	https://www.gisaid.org	?	?	21/05/2020
USA/OH-OSUP0014/2020	ncov	EPI_ISL_427289	?	2020-03-31	North America	USA	Ohio	Columbus OH	North America	USA	Ohio	genome	27101	Human	20	Male		B.1	GH	The Ohio State University	The Ohio State University-James Molecular Lab at Polaris	Huolin Tu et al	https://www.gisaid.org	?	?	17/04/2020
USA/OH-OSUP0016/2020	ncov	EPI_ISL_427288	?	2020-03-31	North America	USA	Ohio	Columbus OH	North America	USA	Ohio	genome	29833	Human	22	Male	19B	A.3	S	The Ohio State University	The Ohio State University-James Molecular Lab at Polaris	Huolin Tu et al	https://www.gisaid.org	?	?	17/04/2020
USA/OH-OSUP0017/2020	ncov	EPI_ISL_427290	?	2020-03-31	North America	USA	Ohio	Columbus OH	North America	USA	Ohio	genome	29854	Human	19	Male	20C	B.1	GH	The Ohio State University	The Ohio State University-James Molecular Lab at Polaris	Huolin Tu et al	https://www.gisaid.org	?	?	17/04/2020
USA/OH-OSUP0019/2020	ncov	EPI_ISL_427291	?	2020-03-31	North America	USA	Ohio	Columbus OH	North America	USA	Ohio	genome	29279	Human	93	Male		B.1	GH	The Ohio State University	The Ohio State University-James Molecular Lab at Polaris	Huolin Tu et al	https://www.gisaid.org	?	?	17/04/2020
USA/OH-OSUP0024/2020	ncov	EPI_ISL_430010	?	2020-04-12	North America	USA	Ohio	Columbus OH	North America	USA	Ohio	genome	29806	Human	66	Male	20C	B.1	GH	OSU Wexner Medical Center	James Molecular Lab - OSUWMC	Huolin Tu et al	https://www.gisaid.org	?	?	24/04/2020
USA/OH-OSUP0109/2020	ncov	EPI_ISL_421660	?	2020-04-01	North America	USA	Ohio	Columbus OH	North America	USA	Ohio	genome	29847	Human	36	Female	20B	B.1.1	GR	The Ohio State University	The Ohio State University-James Molecular Lab at Polaris	Huolin Tu et al	https://www.gisaid.org	?	?	09/04/2020
USA/OH-OSUP0112/2020	ncov	EPI_ISL_421675	?	2020-04-01	North America	USA	Ohio	Columbus OH	North America	USA	Ohio	genome	29830	Human	22	Male	20C	B.1	GH	The Ohio State University Wexner Medical Center	The Ohio State University James Molecular lab	Huolin Tu et al	https://www.gisaid.org	?	?	09/04/2020
USA/OH-QDX-1190/2020	ncov	EPI_ISL_572032	MW065330.1	2020-03-16	North America	USA	Ohio		North America	USA	Ohio	genome	29773	Human	51	Male	20A	B.1.255	GH	Quest Diagnostics	Quest Diagnostics	Rosenthal et al	https://www.gisaid.org	?	?	05/10/2020
USA/OH-QDX-1392/2020	ncov	EPI_ISL_572183	MW065481.1	2020-03-17	North America	USA	Ohio		North America	USA	Ohio	genome	29782	Human	39	Female	20A	B.1	G	Quest Diagnostics	Quest Diagnostics	Rosenthal et al	https://www.gisaid.org	?	?	05/10/2020
USA/OH-QDX-1501/2020	ncov	EPI_ISL_603843	MW190278.1	2020-03-17	North America	USA	Ohio		North America	USA	Ohio	genome	29782	Human	44	Female	20A	B.1	GH	Quest Diagnostics	Quest Diagnostics	Rosenthal et al	https://www.gisaid.org	?	?	30/10/2020
USA/OH-QDX-1759/2020	ncov	EPI_ISL_604092	MW190527.1	2020-03-17	North America	USA	Ohio		North America	USA	Ohio	genome	29782	Human	42	Male	20C	B.1	GH	Quest Diagnostics	Quest Diagnostics	Rosenthal et al	https://www.gisaid.org	?	?	30/10/2020
USA/OH-QDX-2050/2020	ncov	EPI_ISL_604372	MW190807.1	2020-03-18	North America	USA	Ohio		North America	USA	Ohio	genome	29782	Human	75	Male	20A	B.1	GH	Quest Diagnostics	Quest Diagnostics	Rosenthal et al	https://www.gisaid.org	?	?	30/10/2020
USA/OH-QDX-2391/2020	ncov	EPI_ISL_604718	MW191153.1	2020-03-16	North America	USA	Ohio		North America	USA	Ohio	genome	29782	Human	79	Male	20A	B.1	GH	Quest Diagnostics	Quest Diagnostics	Rosenthal et al	https://www.gisaid.org	?	?	30/10/2020
USA/OH-QDX-2655/2020	ncov	EPI_ISL_604959	MW191394.1	2020-03-15	North America	USA	Ohio		North America	USA	Ohio	genome	29782	Human	51	Male	20A	B.1	G	Quest Diagnostics	Quest Diagnostics	Rosenthal et al	https://www.gisaid.org	?	?	30/10/2020
USA/OH-QDX-906/2020	ncov	EPI_ISL_571685	MW064983.1	2020-03-20	North America	USA	Ohio		North America	USA	Ohio	genome	29782	Human	47	Male	19B	A.3	S	Quest Diagnostics	Quest Diagnostics	Rosenthal et al	https://www.gisaid.org	?	?	05/10/2020
USA/OH-QDX-914/2020	ncov	EPI_ISL_571686	MW064984.1	2020-03-23	North America	USA	Ohio		North America	USA	Ohio	genome	29782	Human	38	Female	20C	B.1	GH	Quest Diagnostics	Quest Diagnostics	Rosenthal et al	https://www.gisaid.org	?	?	05/10/2020
USA/OH-USAFSAM-S041/2020	ncov	EPI_ISL_512806	MT873903.1	2020-03-22	North America	USA	Ohio		North America	USA	Ohio	genome	29809	Human	?	?	20C	B.1	GH	Public Health, United States Air Force School of Aerospace Medicine	Public Health, United States Air Force School of Aerospace Medicine	Fries et al	https://www.gisaid.org	?	?	12/08/2020
USA/OH-USAFSAM-S042/2020	ncov	EPI_ISL_512807	MT873904.1	2020-03-26	North America	USA	Ohio		North America	USA	Ohio	genome	29809	Human	?	?	20A	B.1	G	Public Health, United States Air Force School of Aerospace Medicine	Public Health, United States Air Force School of Aerospace Medicine	Fries et al	https://www.gisaid.org	?	?	12/08/2020
USA/OH-USAFSAM-S043/2020	ncov	EPI_ISL_512808	MT873905.1	2020-03-27	North America	USA	Ohio		North America	USA	Ohio	genome	29809	Human	?	?	20C	B.1	GH	Public Health, United States Air Force School of Aerospace Medicine	Public Health, United States Air Force School of Aerospace Medicine	Fries et al	https://www.gisaid.org	?	?	12/08/2020
USA/OH-USAFSAM-S044/2020	ncov	EPI_ISL_512809	MT873906.1	2020-04-01	North America	USA	Ohio		North America	USA	Ohio	genome	29809	Human	?	?	20C	B.1	GH	Public Health, United States Air Force School of Aerospace Medicine	Public Health, United States Air Force School of Aerospace Medicine	Fries et al	https://www.gisaid.org	?	?	12/08/2020
USA/OH-UW-921/2020	ncov	EPI_ISL_509807	MT846608.1	2020-07-12	North America	USA	Ohio	Cuyahoga County	North America	USA	Ohio	genome	29782	Human	?	?	20A	B.1.139	G	University of Wisconsin-Madison AIDS Vaccine Research Laboratories	University of Wisconsin-Madison AIDS Vaccine Research Laboratories	Gage Moreno et al	https://www.gisaid.org	?	?	05/08/2020
USA/OH_0019/2020	ncov	EPI_ISL_426430	MT344955.1	2020-03-08	North America	USA	Ohio		North America	USA	Ohio	genome	29876	Human	55	Male	20A	B.1	GH	OH Department of Health Laboratory	Pathogen Discovery, Respiratory Viruses Branch, Division of Viral Diseases, Centers for Disease Control and Prevention	Krista Queen et al	https://www.gisaid.org	?	?	16/04/2020
USA/OH_0020/2020	ncov	EPI_ISL_426431	MT344956.1	2020-03-07	North America	USA	Ohio		North America	USA	Ohio	genome	29876	Human	56	Female	20A	B.1	GH	OH Department of Health Laboratory	Pathogen Discovery, Respiratory Viruses Branch, Division of Viral Diseases, Centers for Disease Control and Prevention	Krista Queen et al	https://www.gisaid.org	?	?	16/04/2020
USA/OH_0023/2020	ncov	EPI_ISL_424880	MT325598.1	2020-03-08	North America	USA	Ohio		North America	USA	Ohio	genome	29882	Human	54	Male	20C	B.1	GH	OH Department of Health Laboratory	Pathogen Discovery, Respiratory Viruses Branch, Division of Viral Diseases, Centers for Disease Control and Prevention	Yan Li et al	https://www.gisaid.org	?	?	13/04/2020
USA/OK-ADDL-01/2020	ncov	EPI_ISL_535364	MT998442.1	2020-04-10	North America	USA	Oklahoma		North America	USA	Oklahoma	genome	29782	Human	?	?	20A	B.1	G	Oklahoma Animal Disease Diagnostic Laboratory	Oklahoma Animal Disease Diagnostic Laboratory	Sai Narayanan et al	https://www.gisaid.org	?	?	14/09/2020
USA/OK-ADDL-02/2020	ncov	EPI_ISL_535361	MW000350.1	2020-05-27	North America	USA	Oklahoma		North America	USA	Oklahoma	genome	29782	Human	?	?	20A	B.1	GH	Oklahoma Animal Disease Diagnostic Laboratory	Oklahoma Animal Disease Diagnostic Laboratory	Sai Narayanan et al	https://www.gisaid.org	?	?	14/09/2020
USA/OK-ADDL-03/2020	ncov	EPI_ISL_535362	MT998443.1	2020-05-27	North America	USA	Oklahoma		North America	USA	Oklahoma	genome	29782	Human	?	?	20B	B.1.1	GR	Oklahoma Animal Disease Diagnostic Laboratory	Oklahoma Animal Disease Diagnostic Laboratory	Sai Narayanan et al	https://www.gisaid.org	?	?	14/09/2020
USA/OK-ADDL-04/2020	ncov	EPI_ISL_535363	MT998444.1	2020-05-27	North America	USA	Oklahoma		North America	USA	Oklahoma	genome	29782	Human	?	?	20B	B.1.1	GR	Oklahoma Animal Disease Diagnostic Laboratory	Oklahoma Animal Disease Diagnostic Laboratory	Sai Narayanan et al	https://www.gisaid.org	?	?	14/09/2020
USA/OK-ADDL-05/2020	ncov	EPI_ISL_576127	MW000372.1	2020-07-07	North America	USA	Oklahoma		North America	USA	Oklahoma	genome	29782	Human	?	?	20B	B.1.1	GR	Oklahoma Animal Disease Diagnostic Laboratory, Oklahoma State University	Oklahoma Animal Disease Diagnostic Laboratory, Oklahoma State University	Narayanan et al	https://www.gisaid.org	?	?	14/09/2020
USA/OK-ADDL-1/2020	ncov	EPI_ISL_487231	?	2020-07-01	North America	USA	Oklahoma		North America	USA	Oklahoma	genome	29782	Human	?	?	20B	B.1.1	GR	Oklahoma State University Diagnostic Laboratory-Oklahoma Animal Disease Diagnostic Laboratory	Oklahoma Animal Disease Diagnostic Laboratory	Sai Narayanan et al	https://www.gisaid.org	?	?	13/07/2020
USA/OK-QDX-417/2020	ncov	EPI_ISL_571253	MW064551.1	2020-03-18	North America	USA	Oklahoma		North America	USA	Oklahoma	genome	29782	Human	18	Female	20C	B.1	GH	Quest Diagnostics	Quest Diagnostics	Rosenthal et al	https://www.gisaid.org	?	?	05/10/2020
USA/OK-QDX-430/2020	ncov	EPI_ISL_571254	MW064552.1	2020-03-19	North America	USA	Oklahoma		North America	USA	Oklahoma	genome	29782	Human	40	Male	20C	B.1	GH	Quest Diagnostics	Quest Diagnostics	Rosenthal et al	https://www.gisaid.org	?	?	05/10/2020
USA/OK-QDX-749/2020	ncov	EPI_ISL_571551	MW064849.1	2020-03-17	North America	USA	Oklahoma		North America	USA	Oklahoma	genome	29782	Human	32	Female	20C	B.1	GH	Quest Diagnostics	Quest Diagnostics	Rosenthal et al	https://www.gisaid.org	?	?	05/10/2020
USA/OK-QDX-750/2020	ncov	EPI_ISL_571552	MW064850.1	2020-03-16	North America	USA	Oklahoma		North America	USA	Oklahoma	genome	29782	Human	60	Female	20A	B.1	G	Quest Diagnostics	Quest Diagnostics	Rosenthal et al	https://www.gisaid.org	?	?	05/10/2020
USA/OK-QDX-770/2020	ncov	EPI_ISL_571553	MW064851.1	2020-03-18	North America	USA	Oklahoma		North America	USA	Oklahoma	genome	29782	Human	?	Male	20A	B.1	GH	Quest Diagnostics	Quest Diagnostics	Rosenthal et al	https://www.gisaid.org	?	?	05/10/2020
USA/OK-QDX-771/2020	ncov	EPI_ISL_571554	MW064852.1	2020-03-18	North America	USA	Oklahoma		North America	USA	Oklahoma	genome	29782	Human	79	?	20A	B.1.255	GH	Quest Diagnostics	Quest Diagnostics	Rosenthal et al	https://www.gisaid.org	?	?	05/10/2020
USA/OK-QDX-772/2020	ncov	EPI_ISL_571555	MW064853.1	2020-03-18	North America	USA	Oklahoma		North America	USA	Oklahoma	genome	29782	Human	78	Female	20A	B.1	GH	Quest Diagnostics	Quest Diagnostics	Rosenthal et al	https://www.gisaid.org	?	?	05/10/2020
USA/OK-QDX-773/2020	ncov	EPI_ISL_571556	MW064854.1	2020-03-18	North America	USA	Oklahoma		North America	USA	Oklahoma	genome	29782	Human	31	Male	20B	B.1.1	GR	Quest Diagnostics	Quest Diagnostics	Rosenthal et al	https://www.gisaid.org	?	?	05/10/2020
USA/OK-QDX-93/2020	ncov	EPI_ISL_468589	MT627436.1	2020-03-13	North America	USA	Oklahoma		North America	USA	Oklahoma	genome	29894	Human	66	Male	19A	B.19	L	Quest Diagnostics	Quest Diagnostics	Anderson et al	https://www.gisaid.org	?	?	16/06/2020
USA/OR-OHSU-0005/2020	ncov	EPI_ISL_437529	?	2020-04-09	North America	USA	Oregon	Washington County OR	North America	USA	Oregon	genome	29903	Human	25	Female	20A	B.1.5	G	OHSU Lab Services Molecular Microbiology Lab	Oregon SARS-CoV-2 Genome Sequencing Center	Brendan L. O'Connell et al	https://www.gisaid.org	?	?	11/05/2020
USA/OR-OHSU-0008/2020	ncov	EPI_ISL_437535	?	2020-04-08	North America	USA	Oregon	Washington County OR	North America	USA	Oregon	genome	29903	Human	36	Female	20A	B.1.134	G	OHSU Lab Services Molecular Microbiology Lab	Oregon SARS-CoV-2 Genome Sequencing Center	Brendan L. O'Connell et al	https://www.gisaid.org	?	?	11/05/2020
USA/OR-OHSU-0010/2020	ncov	EPI_ISL_437520	?	2020-04-08	North America	USA	Oregon	Columbia County OR	North America	USA	Oregon	genome	29849	Human	19	Female	20A	B.1.134	G	OHSU Lab Services Molecular Microbiology Lab	Oregon SARS-CoV-2 Genome Sequencing Center	Brendan L. O'Connell et al	https://www.gisaid.org	?	?	11/05/2020
USA/OR-OHSU-0012/2020	ncov	EPI_ISL_437521	?	2020-04-08	North America	USA	Oregon	Washington County OR	North America	USA	Oregon	genome	29903	Human	44	Female	19A	B.30	V	OHSU Lab Services Molecular Microbiology Lab	Oregon SARS-CoV-2 Genome Sequencing Center	Brendan L. O'Connell et al	https://www.gisaid.org	?	?	11/05/2020
USA/OR-OHSU-0022/2020	ncov	EPI_ISL_437522	?	2020-04-07	North America	USA	Oregon	Washington County OR	North America	USA	Oregon	genome	29824	Human	25	Female	20C	B.1.307	GH	OHSU Lab Services Molecular Microbiology Lab	Oregon SARS-CoV-2 Genome Sequencing Center	Brendan L. O'Connell et al	https://www.gisaid.org	?	?	11/05/2020
USA/OR-OHSU-0023/2020	ncov	EPI_ISL_437523	?	2020-04-07	North America	USA	Oregon	Multnomah County	North America	USA	Oregon	genome	29903	Human	38	Female	19A	B.30	V	OHSU Lab Services Molecular Microbiology Lab	Oregon SARS-CoV-2 Genome Sequencing Center	Brendan L. O'Connell et al	https://www.gisaid.org	?	?	11/05/2020
USA/OR-OHSU-0027/2020	ncov	EPI_ISL_437524	?	2020-04-16	North America	USA	Oregon	Multnomah County	North America	USA	Oregon	genome	29878	Human	52	Female	20C	B.1.361	GH	OHSU Lab Services Molecular Microbiology Lab	Oregon SARS-CoV-2 Genome Sequencing Center	Brendan L. O'Connell et al	https://www.gisaid.org	?	?	11/05/2020
USA/OR-OHSU-0043/2020	ncov	EPI_ISL_437525	?	2020-04-20	North America	USA	Oregon	Multnomah County	North America	USA	Oregon	genome	29865	Human	71	Male	20A	B.1.161	GH	OHSU Lab Services Molecular Microbiology Lab	Oregon SARS-CoV-2 Genome Sequencing Center	Brendan L. O'Connell et al	https://www.gisaid.org	?	?	11/05/2020
USA/OR-OHSU-0045/2020	ncov	EPI_ISL_437526	?	2020-04-20	North America	USA	Oregon	Multnomah County	North America	USA	Oregon	genome	29858	Human	65	Male	20C	B.1	GH	OHSU Lab Services Molecular Microbiology Lab	Oregon SARS-CoV-2 Genome Sequencing Center	Brendan L. O'Connell et al	https://www.gisaid.org	?	?	11/05/2020
USA/OR-OHSU-0046/2020	ncov	EPI_ISL_468085	?	2020-04-20	North America	USA	Oregon	Multnomah County	North America	USA	Oregon	genome	29849	Human	58	Female	20C	B.1.130	GH	OHSU Lab Services Molecular Microbiology Lab	Oregon SARS-CoV-2 Genome Sequencing Center	Brendan L. O'Connell et al	https://www.gisaid.org	?	?	16/06/2020
USA/OR-OHSU-0047/2020	ncov	EPI_ISL_437527	?	2020-04-20	North America	USA	Oregon	Washington County OR	North America	USA	Oregon	genome	29853	Human	30	Male	20A	B.1.134	G	OHSU Lab Services Molecular Microbiology Lab	Oregon SARS-CoV-2 Genome Sequencing Center	Brendan L. O'Connell et al	https://www.gisaid.org	?	?	11/05/2020
USA/OR-OHSU-0048/2020	ncov	EPI_ISL_437528	?	2020-04-19	North America	USA	Oregon	Wasco County	North America	USA	Oregon	genome	29903	Human	51	Male	20B	B.1.1	GR	OHSU Lab Services Molecular Microbiology Lab	Oregon SARS-CoV-2 Genome Sequencing Center	Brendan L. O'Connell et al	https://www.gisaid.org	?	?	11/05/2020
USA/OR-OHSU-0049/2020	ncov	EPI_ISL_468086	?	2020-04-16	North America	USA	Oregon	Washington County OR	North America	USA	Oregon	genome	29849	Human	18	Female	19B	A.1	S	OHSU Lab Services Molecular Microbiology Lab	Oregon SARS-CoV-2 Genome Sequencing Center	Brendan L. O'Connell et al	https://www.gisaid.org	?	?	16/06/2020
USA/OR-OHSU-0050/2020	ncov	EPI_ISL_437530	?	2020-04-16	North America	USA	Oregon	Washington County OR	North America	USA	Oregon	genome	29745	Human	46	Male	19A	B.2.1	V	OHSU Lab Services Molecular Microbiology Lab	Oregon SARS-CoV-2 Genome Sequencing Center	Brendan L. O'Connell et al	https://www.gisaid.org	?	?	11/05/2020
USA/OR-OHSU-0051/2020	ncov	EPI_ISL_437531	?	2020-04-17	North America	USA	Oregon	Washington County OR	North America	USA	Oregon	genome	29865	Human	?	Female	19B	A.1	S	OHSU Lab Services Molecular Microbiology Lab	Oregon SARS-CoV-2 Genome Sequencing Center	Brendan L. O'Connell et al	https://www.gisaid.org	?	?	11/05/2020
USA/OR-OHSU-0052/2020	ncov	EPI_ISL_437532	?	2020-04-18	North America	USA	Oregon	Washington County OR	North America	USA	Oregon	genome	29903	Human	48	Male	20A	B.1.134	G	OHSU Lab Services Molecular Microbiology Lab	Oregon SARS-CoV-2 Genome Sequencing Center	Brendan L. O'Connell et al	https://www.gisaid.org	?	?	11/05/2020
USA/OR-OHSU-0053/2020	ncov	EPI_ISL_437533	?	2020-04-19	North America	USA	Oregon	Washington County OR	North America	USA	Oregon	genome	29864	Human	51	Male	20A	B.1.134	G	OHSU Lab Services Molecular Microbiology Lab	Oregon SARS-CoV-2 Genome Sequencing Center	Brendan L. O'Connell et al	https://www.gisaid.org	?	?	11/05/2020
USA/OR-OHSU-0054/2020	ncov	EPI_ISL_437534	?	2020-04-19	North America	USA	Oregon	Washington County OR	North America	USA	Oregon	genome	29798	Human	59	Male	20A	B.1.134	G	OHSU Lab Services Molecular Microbiology Lab	Oregon SARS-CoV-2 Genome Sequencing Center	Brendan L. O'Connell et al	https://www.gisaid.org	?	?	11/05/2020
USA/OR-OHSU-0056/2020	ncov	EPI_ISL_468087	?	2020-04-21	North America	USA	Oregon	Washington County OR	North America	USA	Oregon	genome	29838	Human	38	Male	20A	B.1.134	G	OHSU Lab Services Molecular Microbiology Lab	Oregon SARS-CoV-2 Genome Sequencing Center	Brendan L. O'Connell et al	https://www.gisaid.org	?	?	16/06/2020
USA/OR-OHSU-0057/2020	ncov	EPI_ISL_468088	?	2020-04-21	North America	USA	Oregon	Washington County OR	North America	USA	Oregon	genome	29730	Human	41	Male	20C	B.1.3	GH	OHSU Lab Services Molecular Microbiology Lab	Oregon SARS-CoV-2 Genome Sequencing Center	Brendan L. O'Connell et al	https://www.gisaid.org	?	?	16/06/2020
USA/OR-OHSU-0058/2020	ncov	EPI_ISL_468089	?	2020-04-21	North America	USA	Oregon	Washington County OR	North America	USA	Oregon	genome	29891	Human	20	Male	20A	B.1.134	G	OHSU Lab Services Molecular Microbiology Lab	Oregon SARS-CoV-2 Genome Sequencing Center	Brendan L. O'Connell et al	https://www.gisaid.org	?	?	16/06/2020
USA/OR-OHSU-0065/2020	ncov	EPI_ISL_468090	?	2020-04-22	North America	USA	Oregon	Multnomah County	North America	USA	Oregon	genome	29843	Human	61	Male	20A	B.1.5	G	OHSU Lab Services Molecular Microbiology Lab	Oregon SARS-CoV-2 Genome Sequencing Center	Brendan L. O'Connell et al	https://www.gisaid.org	?	?	16/06/2020
USA/OR-OHSU-0066/2020	ncov	EPI_ISL_509059	?	2020-04-22	North America	USA	Oregon	Washington County OR	North America	USA	Oregon	genome	29846	Human	3	Female	20A	B.1.134	G	OHSU Lab Services Molecular Microbiology Lab	Oregon SARS-CoV-2 Genome Sequencing Center	Brendan L. O'Connell et al	https://www.gisaid.org	?	?	05/08/2020
USA/OR-OHSU-0067/2020	ncov	EPI_ISL_468091	?	2020-04-22	North America	USA	Oregon	Multnomah County	North America	USA	Oregon	genome	29849	Human	52	Male	19A	B.30	V	OHSU Lab Services Molecular Microbiology Lab	Oregon SARS-CoV-2 Genome Sequencing Center	Brendan L. O'Connell et al	https://www.gisaid.org	?	?	16/06/2020
USA/OR-OHSU-0070/2020	ncov	EPI_ISL_667079	?	2020-04-23	North America	USA	Oregon		North America	USA	Oregon	genome	29886	Human	25	Male	20C	B.1.2	GH	OHSU Lab Services Molecular Microbiology Lab	Oregon SARS-CoV-2 Genome Sequencing Center	Brendan L. O'Connell et al	https://www.gisaid.org	?	?	02/12/2020
USA/OR-OHSU-0071/2020	ncov	EPI_ISL_468092	?	2020-04-23	North America	USA	Oregon	Multnomah County	North America	USA	Oregon	genome	29849	Human	33	Male	20C	B.1	GH	OHSU Lab Services Molecular Microbiology Lab	Oregon SARS-CoV-2 Genome Sequencing Center	Brendan L. O'Connell et al	https://www.gisaid.org	?	?	16/06/2020
USA/OR-OHSU-0073/2020	ncov	EPI_ISL_468093	?	2020-04-23	North America	USA	Oregon	Washington County OR	North America	USA	Oregon	genome	29730	Human	20	Male	20A	B.1.134	G	OHSU Lab Services Molecular Microbiology Lab	Oregon SARS-CoV-2 Genome Sequencing Center	Brendan L. O'Connell et al	https://www.gisaid.org	?	?	16/06/2020
USA/OR-OHSU-0074/2020	ncov	EPI_ISL_468094	?	2020-04-23	North America	USA	Oregon	Washington County OR	North America	USA	Oregon	genome	29836	Human	24	Female	20B	B.1.1	GR	OHSU Lab Services Molecular Microbiology Lab	Oregon SARS-CoV-2 Genome Sequencing Center	Brendan L. O'Connell et al	https://www.gisaid.org	?	?	16/06/2020
USA/OR-OHSU-0075/2020	ncov	EPI_ISL_468095	?	2020-04-23	North America	USA	Oregon	Washington County OR	North America	USA	Oregon	genome	29877	Human	83	Female	19A	B.30	V	OHSU Lab Services Molecular Microbiology Lab	Oregon SARS-CoV-2 Genome Sequencing Center	Brendan L. O'Connell et al	https://www.gisaid.org	?	?	16/06/2020
USA/OR-OHSU-0079/2020	ncov	EPI_ISL_468096	?	2020-04-24	North America	USA	Oregon		North America	USA	Oregon	genome	29837	Human	?	Female	20C	B.1.307	GH	OHSU Lab Services Molecular Microbiology Lab	Oregon SARS-CoV-2 Genome Sequencing Center	Brendan L. O'Connell et al	https://www.gisaid.org	?	?	16/06/2020
USA/OR-OHSU-0080/2020	ncov	EPI_ISL_468097	?	2020-04-24	North America	USA	Oregon	Multnomah County	North America	USA	Oregon	genome	29730	Human	27	Female	20C	B.1	GH	OHSU Lab Services Molecular Microbiology Lab	Oregon SARS-CoV-2 Genome Sequencing Center	Brendan L. O'Connell et al	https://www.gisaid.org	?	?	16/06/2020
USA/OR-OHSU-0081/2020	ncov	EPI_ISL_468098	?	2020-04-24	North America	USA	Oregon	Washington County OR	North America	USA	Oregon	genome	29895	Human	28	Male	20C	B.1	GH	OHSU Lab Services Molecular Microbiology Lab	Oregon SARS-CoV-2 Genome Sequencing Center	Brendan L. O'Connell et al	https://www.gisaid.org	?	?	16/06/2020
USA/OR-OHSU-0085/2020	ncov	EPI_ISL_468099	?	2020-04-25	North America	USA	Oregon	Washington County OR	North America	USA	Oregon	genome	29730	Human	64	Male	20C	B.1.3	GH	OHSU Lab Services Molecular Microbiology Lab	Oregon SARS-CoV-2 Genome Sequencing Center	Brendan L. O'Connell et al	https://www.gisaid.org	?	?	16/06/2020
USA/OR-OHSU-0086/2020	ncov	EPI_ISL_468100	?	2020-04-25	North America	USA	Oregon	Multnomah County	North America	USA	Oregon	genome	29847	Human	27	Male	20C	B.1	GH	OHSU Lab Services Molecular Microbiology Lab	Oregon SARS-CoV-2 Genome Sequencing Center	Brendan L. O'Connell et al	https://www.gisaid.org	?	?	16/06/2020
USA/OR-OHSU-0087/2020	ncov	EPI_ISL_468101	?	2020-04-25	North America	USA	Oregon	Multnomah County	North America	USA	Oregon	genome	29849	Human	21	Male	20C	B.1	GH	OHSU Lab Services Molecular Microbiology Lab	Oregon SARS-CoV-2 Genome Sequencing Center	Brendan L. O'Connell et al	https://www.gisaid.org	?	?	16/06/2020
USA/OR-OHSU-0088/2020	ncov	EPI_ISL_468102	?	2020-04-25	North America	USA	Oregon	Multnomah County	North America	USA	Oregon	genome	29848	Human	3	Male	20B	B.1.1	GR	OHSU Lab Services Molecular Microbiology Lab	Oregon SARS-CoV-2 Genome Sequencing Center	Brendan L. O'Connell et al	https://www.gisaid.org	?	?	16/06/2020
USA/OR-OHSU-0091/2020	ncov	EPI_ISL_509060	?	2020-04-27	North America	USA	Oregon	Clackamas County	North America	USA	Oregon	genome	29727	Human	24	Female	20A	B.1.181	G	OHSU Lab Services Molecular Microbiology Lab	Oregon SARS-CoV-2 Genome Sequencing Center	Brendan L. O'Connell et al	https://www.gisaid.org	?	?	05/08/2020
USA/OR-OHSU-0093/2020	ncov	EPI_ISL_468103	?	2020-04-27	North America	USA	Oregon	Washington County OR	North America	USA	Oregon	genome	29730	Human	29	Male	20A	B.1.134	G	OHSU Lab Services Molecular Microbiology Lab	Oregon SARS-CoV-2 Genome Sequencing Center	Brendan L. O'Connell et al	https://www.gisaid.org	?	?	16/06/2020
USA/OR-OHSU-0103/2020	ncov	EPI_ISL_468104	?	2020-04-28	North America	USA	Oregon	Washington County OR	North America	USA	Oregon	genome	29840	Human	12	Male	20C	B.1.3	GH	OHSU Lab Services Molecular Microbiology Lab	Oregon SARS-CoV-2 Genome Sequencing Center	Brendan L. O'Connell et al	https://www.gisaid.org	?	?	16/06/2020
USA/OR-OHSU-0106/2020	ncov	EPI_ISL_509061	?	2020-04-29	North America	USA	Oregon	Multnomah County	North America	USA	Oregon	genome	29849	Human	33	Female	20C	B.1	GH	OHSU Lab Services Molecular Microbiology Lab	Oregon SARS-CoV-2 Genome Sequencing Center	Brendan L. O'Connell et al	https://www.gisaid.org	?	?	05/08/2020
USA/OR-OHSU-0110/2020	ncov	EPI_ISL_509062	?	2020-04-29	North America	USA	Oregon	Washington County OR	North America	USA	Oregon	genome	29849	Human	25	Female	20C	B.1.307	GH	OHSU Lab Services Molecular Microbiology Lab	Oregon SARS-CoV-2 Genome Sequencing Center	Brendan L. O'Connell et al	https://www.gisaid.org	?	?	05/08/2020
USA/OR-OHSU-0126/2020	ncov	EPI_ISL_468105	?	2020-05-04	North America	USA	Oregon		North America	USA	Oregon	genome	29730	Human	?	Female	20A	B.1.134	G	OHSU Lab Services Molecular Microbiology Lab	Oregon SARS-CoV-2 Genome Sequencing Center	Brendan L. O'Connell et al	https://www.gisaid.org	?	?	16/06/2020
USA/OR-OHSU-0131/2020	ncov	EPI_ISL_468106	?	2020-05-04	North America	USA	Oregon	Washington County OR	North America	USA	Oregon	genome	29849	Human	24	Male	20C	B.1.3	GH	OHSU Lab Services Molecular Microbiology Lab	Oregon SARS-CoV-2 Genome Sequencing Center	Brendan L. O'Connell et al	https://www.gisaid.org	?	?	16/06/2020
USA/OR-OHSU-0132/2020	ncov	EPI_ISL_468107	?	2020-05-04	North America	USA	Oregon	Multnomah County	North America	USA	Oregon	genome	29880	Human	47	Female	20C	B.1	GH	OHSU Lab Services Molecular Microbiology Lab	Oregon SARS-CoV-2 Genome Sequencing Center	Brendan L. O'Connell et al	https://www.gisaid.org	?	?	16/06/2020
USA/OR-OHSU-0133/2020	ncov	EPI_ISL_468108	?	2020-05-04	North America	USA	Oregon		North America	USA	Oregon	genome	29770	Human	?	Female	20A	B.1.161	GH	OHSU Lab Services Molecular Microbiology Lab	Oregon SARS-CoV-2 Genome Sequencing Center	Brendan L. O'Connell et al	https://www.gisaid.org	?	?	16/06/2020
USA/OR-OHSU-0135/2020	ncov	EPI_ISL_468109	?	2020-05-04	North America	USA	Oregon		North America	USA	Oregon	genome	29881	Human	?	Female	20A	B.1.134	G	OHSU Lab Services Molecular Microbiology Lab	Oregon SARS-CoV-2 Genome Sequencing Center	Brendan L. O'Connell et al	https://www.gisaid.org	?	?	16/06/2020
USA/OR-OHSU-0140/2020	ncov	EPI_ISL_468110	?	2020-05-05	North America	USA	Oregon	Washington County OR	North America	USA	Oregon	genome	29779	Human	22	Female	20C	B.1.3	GH	OHSU Lab Services Molecular Microbiology Lab	Oregon SARS-CoV-2 Genome Sequencing Center	Brendan L. O'Connell et al	https://www.gisaid.org	?	?	16/06/2020
USA/OR-OHSU-0141/2020	ncov	EPI_ISL_468111	?	2020-05-05	North America	USA	Oregon	Washington County OR	North America	USA	Oregon	genome	29845	Human	25	Female	20C	B.1	GH	OHSU Lab Services Molecular Microbiology Lab	Oregon SARS-CoV-2 Genome Sequencing Center	Brendan L. O'Connell et al	https://www.gisaid.org	?	?	16/06/2020
USA/OR-OHSU-0150/2020	ncov	EPI_ISL_468112	?	2020-05-06	North America	USA	Oregon	Washington County OR	North America	USA	Oregon	genome	29773	Human	24	Female	20C	B.1.3	GH	OHSU Lab Services Molecular Microbiology Lab	Oregon SARS-CoV-2 Genome Sequencing Center	Brendan L. O'Connell et al	https://www.gisaid.org	?	?	16/06/2020
USA/OR-OHSU-0151/2020	ncov	EPI_ISL_468113	?	2020-05-06	North America	USA	Oregon	Washington County OR	North America	USA	Oregon	genome	29900	Human	21	Male	20C	B.1	GH	OHSU Lab Services Molecular Microbiology Lab	Oregon SARS-CoV-2 Genome Sequencing Center	Brendan L. O'Connell et al	https://www.gisaid.org	?	?	16/06/2020
USA/OR-OHSU-0155/2020	ncov	EPI_ISL_468114	?	2020-05-06	North America	USA	Oregon	Multnomah County	North America	USA	Oregon	genome	29849	Human	53	Female	20C	B.1	GH	OHSU Lab Services Molecular Microbiology Lab	Oregon SARS-CoV-2 Genome Sequencing Center	Brendan L. O'Connell et al	https://www.gisaid.org	?	?	16/06/2020
USA/OR-OHSU-0160/2020	ncov	EPI_ISL_509063	?	2020-04-21	North America	USA	Oregon	Washington County OR	North America	USA	Oregon	genome	29725	Human	67	Female	20A	B.1.134	G	OHSU Lab Services Molecular Microbiology Lab	Oregon SARS-CoV-2 Genome Sequencing Center	Brendan L. O'Connell et al	https://www.gisaid.org	?	?	05/08/2020
USA/OR-OHSU-0161/2020	ncov	EPI_ISL_509064	?	2020-04-21	North America	USA	Oregon	Washington County OR	North America	USA	Oregon	genome	29727	Human	59	Male	20A	B.1.134	G	OHSU Lab Services Molecular Microbiology Lab	Oregon SARS-CoV-2 Genome Sequencing Center	Brendan L. O'Connell et al	https://www.gisaid.org	?	?	05/08/2020
USA/OR-OHSU-0162/2020	ncov	EPI_ISL_509065	?	2020-04-21	North America	USA	Oregon	Washington County OR	North America	USA	Oregon	genome	29727	Human	35	Male	20A	B.1.134	G	OHSU Lab Services Molecular Microbiology Lab	Oregon SARS-CoV-2 Genome Sequencing Center	Brendan L. O'Connell et al	https://www.gisaid.org	?	?	05/08/2020
USA/OR-OHSU-0165/2020	ncov	EPI_ISL_509066	?	2020-04-27	North America	USA	Oregon	Washington County OR	North America	USA	Oregon	genome	29727	Human	65	Female	20C	B.1.307	GH	OHSU Lab Services Molecular Microbiology Lab	Oregon SARS-CoV-2 Genome Sequencing Center	Brendan L. O'Connell et al	https://www.gisaid.org	?	?	05/08/2020
USA/OR-OHSU-0166/2020	ncov	EPI_ISL_509067	?	2020-04-28	North America	USA	Oregon	Washington County OR	North America	USA	Oregon	genome	29725	Human	?	Male	20A	B.1.134	G	OHSU Lab Services Molecular Microbiology Lab	Oregon SARS-CoV-2 Genome Sequencing Center	Brendan L. O'Connell et al	https://www.gisaid.org	?	?	05/08/2020
USA/OR-OHSU-0167/2020	ncov	EPI_ISL_468115	?	2020-05-01	North America	USA	Oregon	Washington County OR	North America	USA	Oregon	genome	29849	Human	47	Male	20A	B.1.134	G	OHSU Lab Services Molecular Microbiology Lab	Oregon SARS-CoV-2 Genome Sequencing Center	Brendan L. O'Connell et al	https://www.gisaid.org	?	?	16/06/2020
USA/OR-OHSU-0169/2020	ncov	EPI_ISL_468116	?	2020-05-02	North America	USA	Oregon	Washington County OR	North America	USA	Oregon	genome	29849	Human	56	Female	20C	B.1	GH	OHSU Lab Services Molecular Microbiology Lab	Oregon SARS-CoV-2 Genome Sequencing Center	Brendan L. O'Connell et al	https://www.gisaid.org	?	?	16/06/2020
USA/OR-OHSU-0170/2020	ncov	EPI_ISL_509068	?	2020-05-03	North America	USA	Oregon	Washington County OR	North America	USA	Oregon	genome	29828	Human	77	Female	20A	B.1.161	GH	OHSU Lab Services Molecular Microbiology Lab	Oregon SARS-CoV-2 Genome Sequencing Center	Brendan L. O'Connell et al	https://www.gisaid.org	?	?	05/08/2020
USA/OR-OHSU-0173/2020	ncov	EPI_ISL_468117	?	2020-05-06	North America	USA	Oregon	Washington County OR	North America	USA	Oregon	genome	29849	Human	83	Male	20C	B.1.3	GH	OHSU Lab Services Molecular Microbiology Lab	Oregon SARS-CoV-2 Genome Sequencing Center	Brendan L. O'Connell et al	https://www.gisaid.org	?	?	16/06/2020
USA/OR-OHSU-0174/2020	ncov	EPI_ISL_468118	?	2020-05-06	North America	USA	Oregon	Washington County OR	North America	USA	Oregon	genome	29840	Human	64	Male	20C	B.1.3	GH	OHSU Lab Services Molecular Microbiology Lab	Oregon SARS-CoV-2 Genome Sequencing Center	Brendan L. O'Connell et al	https://www.gisaid.org	?	?	16/06/2020
USA/OR-OHSU-0176/2020	ncov	EPI_ISL_468119	?	2020-05-08	North America	USA	Oregon		North America	USA	Oregon	genome	29730	Human	?	Female	20A	B.1.161	GH	OHSU Lab Services Molecular Microbiology Lab	Oregon SARS-CoV-2 Genome Sequencing Center	Brendan L. O'Connell et al	https://www.gisaid.org	?	?	16/06/2020
USA/OR-OHSU-0177/2020	ncov	EPI_ISL_468120	?	2020-05-13	North America	USA	Oregon		North America	USA	Oregon	genome	29836	Human	?	Female	20A	B.1.161	GH	OHSU Lab Services Molecular Microbiology Lab	Oregon SARS-CoV-2 Genome Sequencing Center	Brendan L. O'Connell et al	https://www.gisaid.org	?	?	16/06/2020
USA/OR-OHSU-0178/2020	ncov	EPI_ISL_468121	?	2020-05-06	North America	USA	Oregon		North America	USA	Oregon	genome	29839	Human	?	Female	20A	B.1.161	GH	OHSU Lab Services Molecular Microbiology Lab	Oregon SARS-CoV-2 Genome Sequencing Center	Brendan L. O'Connell et al	https://www.gisaid.org	?	?	16/06/2020
USA/OR-OHSU-0179/2020	ncov	EPI_ISL_468122	?	2020-05-06	North America	USA	Oregon		North America	USA	Oregon	genome	29846	Human	?	Male	20A	B.1.161	GH	OHSU Lab Services Molecular Microbiology Lab	Oregon SARS-CoV-2 Genome Sequencing Center	Brendan L. O'Connell et al	https://www.gisaid.org	?	?	16/06/2020
USA/OR-OHSU-0181/2020	ncov	EPI_ISL_468123	?	2020-05-11	North America	USA	Oregon		North America	USA	Oregon	genome	29772	Human	?	Male	20A	B.1.161	GH	OHSU Lab Services Molecular Microbiology Lab	Oregon SARS-CoV-2 Genome Sequencing Center	Brendan L. O'Connell et al	https://www.gisaid.org	?	?	16/06/2020
USA/OR-OHSU-0182/2020	ncov	EPI_ISL_468124	?	2020-05-12	North America	USA	Oregon		North America	USA	Oregon	genome	29836	Human	?	Male	20A	B.1.161	GH	OHSU Lab Services Molecular Microbiology Lab	Oregon SARS-CoV-2 Genome Sequencing Center	Brendan L. O'Connell et al	https://www.gisaid.org	?	?	16/06/2020
USA/OR-OHSU-0183/2020	ncov	EPI_ISL_468125	?	2020-05-11	North America	USA	Oregon		North America	USA	Oregon	genome	29778	Human	?	Female	20A	B.1.161	GH	OHSU Lab Services Molecular Microbiology Lab	Oregon SARS-CoV-2 Genome Sequencing Center	Brendan L. O'Connell et al	https://www.gisaid.org	?	?	16/06/2020
USA/OR-OHSU-0184/2020	ncov	EPI_ISL_468126	?	2020-05-09	North America	USA	Oregon		North America	USA	Oregon	genome	29891	Human	?	Male	20A	B.1.161	GH	OHSU Lab Services Molecular Microbiology Lab	Oregon SARS-CoV-2 Genome Sequencing Center	Brendan L. O'Connell et al	https://www.gisaid.org	?	?	16/06/2020
USA/OR-OHSU-0185/2020	ncov	EPI_ISL_468127	?	2020-05-12	North America	USA	Oregon		North America	USA	Oregon	genome	29846	Human	?	Male	20A	B.1.161	GH	OHSU Lab Services Molecular Microbiology Lab	Oregon SARS-CoV-2 Genome Sequencing Center	Brendan L. O'Connell et al	https://www.gisaid.org	?	?	16/06/2020
USA/OR-OHSU-0187/2020	ncov	EPI_ISL_468128	?	2020-05-12	North America	USA	Oregon		North America	USA	Oregon	genome	29878	Human	?	Male	20A	B.1.161	GH	OHSU Lab Services Molecular Microbiology Lab	Oregon SARS-CoV-2 Genome Sequencing Center	Brendan L. O'Connell et al	https://www.gisaid.org	?	?	16/06/2020
USA/OR-OHSU-0188/2020	ncov	EPI_ISL_468129	?	2020-05-13	North America	USA	Oregon	Marion County OR	North America	USA	Oregon	genome	29849	Human	83	Male	19B	A.1	S	OHSU Lab Services Molecular Microbiology Lab	Oregon SARS-CoV-2 Genome Sequencing Center	Brendan L. O'Connell et al	https://www.gisaid.org	?	?	16/06/2020
USA/OR-OHSU-0190/2020	ncov	EPI_ISL_509069	?	2020-03-28	North America	USA	Oregon	Multnomah County	North America	USA	Oregon	genome	29883	Human	88	Female	19A	B.30	V	OHSU Lab Services Molecular Microbiology Lab	Oregon SARS-CoV-2 Genome Sequencing Center	Brendan L. O'Connell et al	https://www.gisaid.org	?	?	05/08/2020
USA/OR-OHSU-0193/2020	ncov	EPI_ISL_509070	?	2020-03-30	North America	USA	Oregon		North America	USA	Oregon	genome	29728	Human	47	Female	19A	B.2.12	V	OHSU Lab Services Molecular Microbiology Lab	Oregon SARS-CoV-2 Genome Sequencing Center	Brendan L. O'Connell et al	https://www.gisaid.org	?	?	05/08/2020
USA/OR-OHSU-0200/2020	ncov	EPI_ISL_509071	?	2020-03-30	North America	USA	Oregon	Multnomah County	North America	USA	Oregon	genome	29728	Human	31	Female	19B	A.1	S	OHSU Lab Services Molecular Microbiology Lab	Oregon SARS-CoV-2 Genome Sequencing Center	Brendan L. O'Connell et al	https://www.gisaid.org	?	?	05/08/2020
USA/OR-OHSU-0215/2020	ncov	EPI_ISL_509072	?	2020-04-02	North America	USA	Oregon		North America	USA	Oregon	genome	29728	Human	?	Male	19A	B.30	V	OHSU Lab Services Molecular Microbiology Lab	Oregon SARS-CoV-2 Genome Sequencing Center	Brendan L. O'Connell et al	https://www.gisaid.org	?	?	05/08/2020
USA/OR-OHSU-0221/2020	ncov	EPI_ISL_509073	?	2020-04-03	North America	USA	Oregon	Multnomah County	North America	USA	Oregon	genome	29727	Human	50	Female	20A	B.1.255	GH	OHSU Lab Services Molecular Microbiology Lab	Oregon SARS-CoV-2 Genome Sequencing Center	Brendan L. O'Connell et al	https://www.gisaid.org	?	?	05/08/2020
USA/OR-OHSU-0222/2020	ncov	EPI_ISL_509074	?	2020-04-03	North America	USA	Oregon	Clackamas County	North America	USA	Oregon	genome	29729	Human	49	Female	20A	B.1	GH	OHSU Lab Services Molecular Microbiology Lab	Oregon SARS-CoV-2 Genome Sequencing Center	Brendan L. O'Connell et al	https://www.gisaid.org	?	?	05/08/2020
USA/OR-OHSU-0232/2020	ncov	EPI_ISL_509075	?	2020-04-03	North America	USA	Oregon	Lane County OR	North America	USA	Oregon	genome	29727	Human	43	Male	19A	B.30	V	OHSU Lab Services Molecular Microbiology Lab	Oregon SARS-CoV-2 Genome Sequencing Center	Brendan L. O'Connell et al	https://www.gisaid.org	?	?	05/08/2020
USA/OR-OHSU-0233/2020	ncov	EPI_ISL_509076	?	2020-04-04	North America	USA	Oregon		North America	USA	Oregon	genome	29730	Human	?	Female	20A	B.1.161	GH	OHSU Lab Services Molecular Microbiology Lab	Oregon SARS-CoV-2 Genome Sequencing Center	Brendan L. O'Connell et al	https://www.gisaid.org	?	?	05/08/2020
USA/OR-OHSU-0235/2020	ncov	EPI_ISL_509077	?	2020-04-04	North America	USA	Oregon		North America	USA	Oregon	genome	29893	Human	?	Male	20A	B.1.161	GH	OHSU Lab Services Molecular Microbiology Lab	Oregon SARS-CoV-2 Genome Sequencing Center	Brendan L. O'Connell et al	https://www.gisaid.org	?	?	05/08/2020
USA/OR-OHSU-0241/2020	ncov	EPI_ISL_509078	?	2020-04-05	North America	USA	Oregon	Washington County OR	North America	USA	Oregon	genome	29728	Human	26	Male	19B	A.1	S	OHSU Lab Services Molecular Microbiology Lab	Oregon SARS-CoV-2 Genome Sequencing Center	Brendan L. O'Connell et al	https://www.gisaid.org	?	?	05/08/2020
USA/OR-OHSU-0244/2020	ncov	EPI_ISL_509079	?	2020-04-06	North America	USA	Oregon	Washington County OR	North America	USA	Oregon	genome	29849	Human	26	Male	19A	B.2.12	V	OHSU Lab Services Molecular Microbiology Lab	Oregon SARS-CoV-2 Genome Sequencing Center	Brendan L. O'Connell et al	https://www.gisaid.org	?	?	05/08/2020
USA/OR-OHSU-0245/2020	ncov	EPI_ISL_509080	?	2020-04-06	North America	USA	Oregon	Washington County OR	North America	USA	Oregon	genome	29727	Human	40	Male	19A	B.30	V	OHSU Lab Services Molecular Microbiology Lab	Oregon SARS-CoV-2 Genome Sequencing Center	Brendan L. O'Connell et al	https://www.gisaid.org	?	?	05/08/2020
USA/OR-OHSU-0247/2020	ncov	EPI_ISL_509081	?	2020-04-06	North America	USA	Oregon	Washington County OR	North America	USA	Oregon	genome	29727	Human	49	Female	20C	B.1.370	GH	OHSU Lab Services Molecular Microbiology Lab	Oregon SARS-CoV-2 Genome Sequencing Center	Brendan L. O'Connell et al	https://www.gisaid.org	?	?	05/08/2020
USA/OR-OHSU-0253/2020	ncov	EPI_ISL_667080	?	2020-04-06	North America	USA	Oregon	Washington County OR	North America	USA	Oregon	genome	29849	Human	23	Female	19A	B.40	V	OHSU Lab Services Molecular Microbiology Lab	Oregon SARS-CoV-2 Genome Sequencing Center	Brendan L. O'Connell et al	https://www.gisaid.org	?	?	02/12/2020
USA/OR-OHSU-0256/2020	ncov	EPI_ISL_509082	?	2020-04-10	North America	USA	Oregon	Washington County OR	North America	USA	Oregon	genome	29727	Human	34	Male	20A	B.1.134	G	OHSU Lab Services Molecular Microbiology Lab	Oregon SARS-CoV-2 Genome Sequencing Center	Brendan L. O'Connell et al	https://www.gisaid.org	?	?	05/08/2020
USA/OR-OHSU-0258/2020	ncov	EPI_ISL_509083	?	2020-04-11	North America	USA	Oregon	Washington County OR	North America	USA	Oregon	genome	29840	Human	49	Female	20C	B.1	GH	OHSU Lab Services Molecular Microbiology Lab	Oregon SARS-CoV-2 Genome Sequencing Center	Brendan L. O'Connell et al	https://www.gisaid.org	?	?	05/08/2020
USA/OR-OHSU-0260/2020	ncov	EPI_ISL_509084	?	2020-04-11	North America	USA	Oregon	Washington County OR	North America	USA	Oregon	genome	29727	Human	31	Male	20A	B.1	G	OHSU Lab Services Molecular Microbiology Lab	Oregon SARS-CoV-2 Genome Sequencing Center	Brendan L. O'Connell et al	https://www.gisaid.org	?	?	05/08/2020
USA/OR-OHSU-0265/2020	ncov	EPI_ISL_509085	?	2020-04-13	North America	USA	Oregon	Washington County OR	North America	USA	Oregon	genome	29727	Human	40	Male	20A	B.1	G	OHSU Lab Services Molecular Microbiology Lab	Oregon SARS-CoV-2 Genome Sequencing Center	Brendan L. O'Connell et al	https://www.gisaid.org	?	?	05/08/2020
USA/OR-OHSU-0267/2020	ncov	EPI_ISL_509086	?	2020-04-11	North America	USA	Oregon		North America	USA	Oregon	genome	29841	Human	?	Male	20C	B.1	GH	OHSU Lab Services Molecular Microbiology Lab	Oregon SARS-CoV-2 Genome Sequencing Center	Brendan L. O'Connell et al	https://www.gisaid.org	?	?	05/08/2020
USA/OR-OHSU-0269/2020	ncov	EPI_ISL_509087	?	2020-04-11	North America	USA	Oregon		North America	USA	Oregon	genome	29727	Human	?	Female	20C	B.1	GH	OHSU Lab Services Molecular Microbiology Lab	Oregon SARS-CoV-2 Genome Sequencing Center	Brendan L. O'Connell et al	https://www.gisaid.org	?	?	05/08/2020
USA/OR-OHSU-0270/2020	ncov	EPI_ISL_667081	?	2020-04-13	North America	USA	Oregon		North America	USA	Oregon	genome	29712	Human	35	Female	20C	B.1	GH	OHSU Lab Services Molecular Microbiology Lab	Oregon SARS-CoV-2 Genome Sequencing Center	Brendan L. O'Connell et al	https://www.gisaid.org	?	?	02/12/2020
USA/OR-OHSU-0273/2020	ncov	EPI_ISL_509088	?	2020-04-14	North America	USA	Oregon	Washington County OR	North America	USA	Oregon	genome	29847	Human	49	Male	20A	B.1	G	OHSU Lab Services Molecular Microbiology Lab	Oregon SARS-CoV-2 Genome Sequencing Center	Brendan L. O'Connell et al	https://www.gisaid.org	?	?	05/08/2020
USA/OR-OHSU-0276/2020	ncov	EPI_ISL_509089	?	2020-04-14	North America	USA	Oregon	Washington County OR	North America	USA	Oregon	genome	29730	Human	45	Female	20A	B.1.134	G	OHSU Lab Services Molecular Microbiology Lab	Oregon SARS-CoV-2 Genome Sequencing Center	Brendan L. O'Connell et al	https://www.gisaid.org	?	?	05/08/2020
USA/OR-OHSU-0279/2020	ncov	EPI_ISL_509090	?	2020-04-15	North America	USA	Oregon	Washington County OR	North America	USA	Oregon	genome	29846	Human	53	Male	20A	B.1	G	OHSU Lab Services Molecular Microbiology Lab	Oregon SARS-CoV-2 Genome Sequencing Center	Brendan L. O'Connell et al	https://www.gisaid.org	?	?	05/08/2020
USA/OR-OHSU-0281/2020	ncov	EPI_ISL_509091	?	2020-04-15	North America	USA	Oregon	Multnomah County	North America	USA	Oregon	genome	29727	Human	70	Female	20A	B.1	GH	OHSU Lab Services Molecular Microbiology Lab	Oregon SARS-CoV-2 Genome Sequencing Center	Brendan L. O'Connell et al	https://www.gisaid.org	?	?	05/08/2020
USA/OR-OHSU-0285/2020	ncov	EPI_ISL_667082	?	2020-04-15	North America	USA	Oregon		North America	USA	Oregon	genome	29849	Human	?	Female	20A	B.1.228	G	OHSU Lab Services Molecular Microbiology Lab	Oregon SARS-CoV-2 Genome Sequencing Center	Brendan L. O'Connell et al	https://www.gisaid.org	?	?	02/12/2020
USA/OR-OHSU-0292/2020	ncov	EPI_ISL_509092	?	2020-05-20	North America	USA	Oregon	Washington County OR	North America	USA	Oregon	genome	29727	Human	34	Male	20A	B.1.134	G	OHSU Lab Services Molecular Microbiology Lab	Oregon SARS-CoV-2 Genome Sequencing Center	Brendan L. O'Connell et al	https://www.gisaid.org	?	?	05/08/2020
USA/OR-OHSU-0293/2020	ncov	EPI_ISL_509093	?	2020-05-20	North America	USA	Oregon	Washington County OR	North America	USA	Oregon	genome	29727	Human	34	Female	20A	B.1.134	G	OHSU Lab Services Molecular Microbiology Lab	Oregon SARS-CoV-2 Genome Sequencing Center	Brendan L. O'Connell et al	https://www.gisaid.org	?	?	05/08/2020
USA/OR-OHSU-0294/2020	ncov	EPI_ISL_509094	?	2020-05-20	North America	USA	Oregon	Washington County OR	North America	USA	Oregon	genome	29725	Human	27	Male	20A	B.1.134	G	OHSU Lab Services Molecular Microbiology Lab	Oregon SARS-CoV-2 Genome Sequencing Center	Brendan L. O'Connell et al	https://www.gisaid.org	?	?	05/08/2020
USA/OR-OHSU-0301/2020	ncov	EPI_ISL_509095	?	2020-05-10	North America	USA	Oregon	Washington County OR	North America	USA	Oregon	genome	29760	Human	?	Male	20C	B.1.3	GH	OHSU Lab Services Molecular Microbiology Lab	Oregon SARS-CoV-2 Genome Sequencing Center	Brendan L. O'Connell et al	https://www.gisaid.org	?	?	05/08/2020
USA/OR-OHSU-0302/2020	ncov	EPI_ISL_509096	?	2020-05-10	North America	USA	Oregon	Washington County OR	North America	USA	Oregon	genome	29730	Human	56	Male	20A	B.1.134	G	OHSU Lab Services Molecular Microbiology Lab	Oregon SARS-CoV-2 Genome Sequencing Center	Brendan L. O'Connell et al	https://www.gisaid.org	?	?	05/08/2020
USA/OR-OHSU-0303/2020	ncov	EPI_ISL_509097	?	2020-05-10	North America	USA	Oregon	Washington County OR	North America	USA	Oregon	genome	29727	Human	?	Female	20C	B.1.3	GH	OHSU Lab Services Molecular Microbiology Lab	Oregon SARS-CoV-2 Genome Sequencing Center	Brendan L. O'Connell et al	https://www.gisaid.org	?	?	05/08/2020
USA/OR-OHSU-0306/2020	ncov	EPI_ISL_509098	?	2020-05-10	North America	USA	Oregon	Multnomah County	North America	USA	Oregon	genome	29723	Human	30	Male	20C	B.1.3	GH	OHSU Lab Services Molecular Microbiology Lab	Oregon SARS-CoV-2 Genome Sequencing Center	Brendan L. O'Connell et al	https://www.gisaid.org	?	?	05/08/2020
USA/OR-OHSU-0308/2020	ncov	EPI_ISL_509099	?	2020-05-09	North America	USA	Oregon	Clackamas County	North America	USA	Oregon	genome	29727	Human	9	Female	20A	B.1.124	GH	OHSU Lab Services Molecular Microbiology Lab	Oregon SARS-CoV-2 Genome Sequencing Center	Brendan L. O'Connell et al	https://www.gisaid.org	?	?	05/08/2020
USA/OR-OHSU-0309/2020	ncov	EPI_ISL_509100	?	2020-05-09	North America	USA	Oregon	Washington County OR	North America	USA	Oregon	genome	29725	Human	25	Female	20C	B.1.3	GH	OHSU Lab Services Molecular Microbiology Lab	Oregon SARS-CoV-2 Genome Sequencing Center	Brendan L. O'Connell et al	https://www.gisaid.org	?	?	05/08/2020
USA/OR-OHSU-0310/2020	ncov	EPI_ISL_509101	?	2020-05-09	North America	USA	Oregon	Clackamas County	North America	USA	Oregon	genome	29727	Human	6	Female	20A	B.1.124	GH	OHSU Lab Services Molecular Microbiology Lab	Oregon SARS-CoV-2 Genome Sequencing Center	Brendan L. O'Connell et al	https://www.gisaid.org	?	?	05/08/2020
USA/OR-OHSU-0323/2020	ncov	EPI_ISL_509102	?	2020-05-14	North America	USA	Oregon	Washington County OR	North America	USA	Oregon	genome	29725	Human	32	Male	20A	B.1.161	GH	OHSU Lab Services Molecular Microbiology Lab	Oregon SARS-CoV-2 Genome Sequencing Center	Brendan L. O'Connell et al	https://www.gisaid.org	?	?	05/08/2020
USA/OR-OHSU-0332/2020	ncov	EPI_ISL_509104	?	2020-05-15	North America	USA	Oregon	Multnomah County	North America	USA	Oregon	genome	29730	Human	24	Male	20A	B.1.124	GH	OHSU Lab Services Molecular Microbiology Lab	Oregon SARS-CoV-2 Genome Sequencing Center	Brendan L. O'Connell et al	https://www.gisaid.org	?	?	05/08/2020
USA/OR-OHSU-0333/2020	ncov	EPI_ISL_509105	?	2020-05-15	North America	USA	Oregon	Multnomah County	North America	USA	Oregon	genome	29730	Human	52	Female	20A	B.1.124	GH	OHSU Lab Services Molecular Microbiology Lab	Oregon SARS-CoV-2 Genome Sequencing Center	Brendan L. O'Connell et al	https://www.gisaid.org	?	?	05/08/2020
USA/OR-OHSU-0334/2020	ncov	EPI_ISL_509106	?	2020-05-15	North America	USA	Oregon	Washington County OR	North America	USA	Oregon	genome	29727	Human	9	Male	20A	B.1	G	OHSU Lab Services Molecular Microbiology Lab	Oregon SARS-CoV-2 Genome Sequencing Center	Brendan L. O'Connell et al	https://www.gisaid.org	?	?	05/08/2020
USA/OR-OHSU-0335/2020	ncov	EPI_ISL_509107	?	2020-05-15	North America	USA	Oregon	Multnomah County	North America	USA	Oregon	genome	29727	Human	25	Female	20A	B.1.124	GH	OHSU Lab Services Molecular Microbiology Lab	Oregon SARS-CoV-2 Genome Sequencing Center	Brendan L. O'Connell et al	https://www.gisaid.org	?	?	05/08/2020
USA/OR-OHSU-0336/2020	ncov	EPI_ISL_509108	?	2020-05-15	North America	USA	Oregon		North America	USA	Oregon	genome	29727	Human	?	Male	20A	B.1.161	GH	OHSU Lab Services Molecular Microbiology Lab	Oregon SARS-CoV-2 Genome Sequencing Center	Brendan L. O'Connell et al	https://www.gisaid.org	?	?	05/08/2020
USA/OR-OHSU-0342/2020	ncov	EPI_ISL_509109	?	2020-05-16	North America	USA	Oregon	Multnomah County	North America	USA	Oregon	genome	29725	Human	55	Female	20B	B.1.1.77	GR	OHSU Lab Services Molecular Microbiology Lab	Oregon SARS-CoV-2 Genome Sequencing Center	Brendan L. O'Connell et al	https://www.gisaid.org	?	?	05/08/2020
USA/OR-OHSU-0343/2020	ncov	EPI_ISL_509110	?	2020-05-16	North America	USA	Oregon		North America	USA	Oregon	genome	29727	Human	?	Female	20A	B.1.161	GH	OHSU Lab Services Molecular Microbiology Lab	Oregon SARS-CoV-2 Genome Sequencing Center	Brendan L. O'Connell et al	https://www.gisaid.org	?	?	05/08/2020
USA/OR-OHSU-0344/2020	ncov	EPI_ISL_509111	?	2020-05-16	North America	USA	Oregon	Washington County OR	North America	USA	Oregon	genome	29727	Human	42	Male	20A	B.1	G	OHSU Lab Services Molecular Microbiology Lab	Oregon SARS-CoV-2 Genome Sequencing Center	Brendan L. O'Connell et al	https://www.gisaid.org	?	?	05/08/2020
USA/OR-OHSU-0347/2020	ncov	EPI_ISL_509112	?	2020-05-17	North America	USA	Oregon	Washington County OR	North America	USA	Oregon	genome	29849	Human	24	Female	20A	B.1.134	G	OHSU Lab Services Molecular Microbiology Lab	Oregon SARS-CoV-2 Genome Sequencing Center	Brendan L. O'Connell et al	https://www.gisaid.org	?	?	05/08/2020
USA/OR-OHSU-0348/2020	ncov	EPI_ISL_509113	?	2020-05-18	North America	USA	Oregon	Multnomah County	North America	USA	Oregon	genome	29727	Human	32	Female	20A	B.1.124	GH	OHSU Lab Services Molecular Microbiology Lab	Oregon SARS-CoV-2 Genome Sequencing Center	Brendan L. O'Connell et al	https://www.gisaid.org	?	?	05/08/2020
USA/OR-OHSU-0349/2020	ncov	EPI_ISL_509114	?	2020-05-18	North America	USA	Oregon	Multnomah County	North America	USA	Oregon	genome	29727	Human	24	Female	20C	B.1.21	GH	OHSU Lab Services Molecular Microbiology Lab	Oregon SARS-CoV-2 Genome Sequencing Center	Brendan L. O'Connell et al	https://www.gisaid.org	?	?	05/08/2020
USA/OR-OHSU-0350/2020	ncov	EPI_ISL_525807	?	2020-05-16	North America	USA	Oregon		North America	USA	Oregon	genome	29849	Human	62	Female	20A	B.1.161	GH	OHSU Lab Services Molecular Microbiology Lab	Oregon SARS-CoV-2 Genome Sequencing Center	Brendan L. O'Connell et al	https://www.gisaid.org	?	?	01/09/2020
USA/OR-OHSU-0352/2020	ncov	EPI_ISL_509115	?	2020-05-18	North America	USA	Oregon	Clackamas County	North America	USA	Oregon	genome	29727	Human	40	Female	20B	B.1.1	GR	OHSU Lab Services Molecular Microbiology Lab	Oregon SARS-CoV-2 Genome Sequencing Center	Brendan L. O'Connell et al	https://www.gisaid.org	?	?	05/08/2020
USA/OR-OHSU-0353/2020	ncov	EPI_ISL_509116	?	2020-05-18	North America	USA	Oregon	Washington County OR	North America	USA	Oregon	genome	29849	Human	44	Female	20A	B.1.134	G	OHSU Lab Services Molecular Microbiology Lab	Oregon SARS-CoV-2 Genome Sequencing Center	Brendan L. O'Connell et al	https://www.gisaid.org	?	?	05/08/2020
USA/OR-OHSU-0360/2020	ncov	EPI_ISL_509117	?	2020-05-20	North America	USA	Oregon	Washington County OR	North America	USA	Oregon	genome	29847	Human	27	Male	20A	B.1.134	G	OHSU Lab Services Molecular Microbiology Lab	Oregon SARS-CoV-2 Genome Sequencing Center	Brendan L. O'Connell et al	https://www.gisaid.org	?	?	05/08/2020
USA/OR-OHSU-0367/2020	ncov	EPI_ISL_509119	?	2020-05-29	North America	USA	Oregon	Washington County OR	North America	USA	Oregon	genome	29882	Human	27	Male	20B	B.1.1	GR	OHSU Lab Services Molecular Microbiology Lab	Oregon SARS-CoV-2 Genome Sequencing Center	Brendan L. O'Connell et al	https://www.gisaid.org	?	?	05/08/2020
USA/OR-OHSU-0369/2020	ncov	EPI_ISL_509120	?	2020-05-29	North America	USA	Oregon		North America	USA	Oregon	genome	29903	Human	?	?	20A	B.1.134	G	OHSU Lab Services Molecular Microbiology Lab	Oregon SARS-CoV-2 Genome Sequencing Center	Brendan L. O'Connell et al	https://www.gisaid.org	?	?	05/08/2020
USA/OR-OHSU-0379/2020	ncov	EPI_ISL_667083	?	2020-05-08	North America	USA	Oregon	Clackamas County	North America	USA	Oregon	genome	29849	Human	5	Female	20B	B.1.1	GR	OHSU Lab Services Molecular Microbiology Lab	Oregon SARS-CoV-2 Genome Sequencing Center	Brendan L. O'Connell et al	https://www.gisaid.org	?	?	02/12/2020
USA/OR-OHSU-0380/2020	ncov	EPI_ISL_509121	?	2020-05-08	North America	USA	Oregon	Washington County OR	North America	USA	Oregon	genome	29848	Human	0	Male	19A	B.2.1	V	OHSU Lab Services Molecular Microbiology Lab	Oregon SARS-CoV-2 Genome Sequencing Center	Brendan L. O'Connell et al	https://www.gisaid.org	?	?	05/08/2020
USA/OR-OHSU-0382/2020	ncov	EPI_ISL_509122	?	2020-05-08	North America	USA	Oregon	Washington County OR	North America	USA	Oregon	genome	29849	Human	88	Female	20C	B.1.3	GH	OHSU Lab Services Molecular Microbiology Lab	Oregon SARS-CoV-2 Genome Sequencing Center	Brendan L. O'Connell et al	https://www.gisaid.org	?	?	05/08/2020
USA/OR-OHSU-0385/2020	ncov	EPI_ISL_509123	?	2020-05-09	North America	USA	Oregon	Washington County OR	North America	USA	Oregon	genome	29727	Human	28	Male	20C	B.1.3	GH	OHSU Lab Services Molecular Microbiology Lab	Oregon SARS-CoV-2 Genome Sequencing Center	Brendan L. O'Connell et al	https://www.gisaid.org	?	?	05/08/2020
USA/OR-OHSU-0387/2020	ncov	EPI_ISL_509125	?	2020-05-09	North America	USA	Oregon	Washington County OR	North America	USA	Oregon	genome	29899	Human	0	Male	20A	B.1.124	GH	OHSU Lab Services Molecular Microbiology Lab	Oregon SARS-CoV-2 Genome Sequencing Center	Brendan L. O'Connell et al	https://www.gisaid.org	?	?	05/08/2020
USA/OR-OHSU-0389/2020	ncov	EPI_ISL_509126	?	2020-05-10	North America	USA	Oregon		North America	USA	Oregon	genome	29849	Human	46	Male	20A	B.1.161	GH	OHSU Lab Services Molecular Microbiology Lab	Oregon SARS-CoV-2 Genome Sequencing Center	Brendan L. O'Connell et al	https://www.gisaid.org	?	?	05/08/2020
USA/OR-OHSU-0392/2020	ncov	EPI_ISL_509127	?	2020-05-16	North America	USA	Oregon		North America	USA	Oregon	genome	29849	Human	?	Female	20A	B.1.161	GH	OHSU Lab Services Molecular Microbiology Lab	Oregon SARS-CoV-2 Genome Sequencing Center	Brendan L. O'Connell et al	https://www.gisaid.org	?	?	05/08/2020
USA/OR-OHSU-0393/2020	ncov	EPI_ISL_509128	?	2020-05-09	North America	USA	Oregon		North America	USA	Oregon	genome	29901	Human	?	Female	20A	B.1.161	GH	OHSU Lab Services Molecular Microbiology Lab	Oregon SARS-CoV-2 Genome Sequencing Center	Brendan L. O'Connell et al	https://www.gisaid.org	?	?	05/08/2020
USA/OR-OHSU-0396/2020	ncov	EPI_ISL_509129	?	2020-05-10	North America	USA	Oregon		North America	USA	Oregon	genome	29899	Human	59	Female	20A	B.1.161	GH	OHSU Lab Services Molecular Microbiology Lab	Oregon SARS-CoV-2 Genome Sequencing Center	Brendan L. O'Connell et al	https://www.gisaid.org	?	?	05/08/2020
USA/OR-OHSU-0398/2020	ncov	EPI_ISL_509130	?	2020-05-12	North America	USA	Oregon	Umatilla County	North America	USA	Oregon	genome	29849	Human	79	Male	20C	B.1.370	GH	OHSU Lab Services Molecular Microbiology Lab	Oregon SARS-CoV-2 Genome Sequencing Center	Brendan L. O'Connell et al	https://www.gisaid.org	?	?	05/08/2020
USA/OR-OHSU-0415/2020	ncov	EPI_ISL_509131	?	2020-05-16	North America	USA	Oregon	Multnomah County	North America	USA	Oregon	genome	29849	Human	35	Male	20A	B.1.124	GH	OHSU Lab Services Molecular Microbiology Lab	Oregon SARS-CoV-2 Genome Sequencing Center	Brendan L. O'Connell et al	https://www.gisaid.org	?	?	05/08/2020
USA/OR-OHSU-0418/2020	ncov	EPI_ISL_509132	?	2020-05-23	North America	USA	Oregon	Multnomah County	North America	USA	Oregon	genome	29849	Human	19	Female	20C	B.1.3	GH	OHSU Lab Services Molecular Microbiology Lab	Oregon SARS-CoV-2 Genome Sequencing Center	Brendan L. O'Connell et al	https://www.gisaid.org	?	?	05/08/2020
USA/OR-OHSU-0419/2020	ncov	EPI_ISL_509133	?	2020-05-24	North America	USA	Oregon	Wasco County	North America	USA	Oregon	genome	29899	Human	55	Female	20A	B.1	G	OHSU Lab Services Molecular Microbiology Lab	Oregon SARS-CoV-2 Genome Sequencing Center	Brendan L. O'Connell et al	https://www.gisaid.org	?	?	05/08/2020
USA/OR-OHSU-0420/2020	ncov	EPI_ISL_667084	?	2020-05-24	North America	USA	Oregon		North America	USA	Oregon	genome	29849	Human	25	Male	20C	B.1.370	GH	OHSU Lab Services Molecular Microbiology Lab	Oregon SARS-CoV-2 Genome Sequencing Center	Brendan L. O'Connell et al	https://www.gisaid.org	?	?	02/12/2020
USA/OR-OHSU-0422/2020	ncov	EPI_ISL_509134	?	2020-05-25	North America	USA	Oregon	Washington County OR	North America	USA	Oregon	genome	29849	Human	55	Male	20A	B.1.134	G	OHSU Lab Services Molecular Microbiology Lab	Oregon SARS-CoV-2 Genome Sequencing Center	Brendan L. O'Connell et al	https://www.gisaid.org	?	?	05/08/2020
USA/OR-OHSU-0423/2020	ncov	EPI_ISL_509135	?	2020-05-25	North America	USA	Oregon	Washington County OR	North America	USA	Oregon	genome	29849	Human	64	Male	20A	B.1.5.12	G	OHSU Lab Services Molecular Microbiology Lab	Oregon SARS-CoV-2 Genome Sequencing Center	Brendan L. O'Connell et al	https://www.gisaid.org	?	?	05/08/2020
USA/OR-OHSU-0433/2020	ncov	EPI_ISL_509136	?	2020-05-26	North America	USA	Oregon	Washington County OR	North America	USA	Oregon	genome	29849	Human	59	Male	20C	B.1.361	GH	OHSU Lab Services Molecular Microbiology Lab	Oregon SARS-CoV-2 Genome Sequencing Center	Brendan L. O'Connell et al	https://www.gisaid.org	?	?	05/08/2020
USA/OR-OHSU-0434/2020	ncov	EPI_ISL_509137	?	2020-05-26	North America	USA	Oregon	Washington County OR	North America	USA	Oregon	genome	29899	Human	60	Female	20C	B.1	GH	OHSU Lab Services Molecular Microbiology Lab	Oregon SARS-CoV-2 Genome Sequencing Center	Brendan L. O'Connell et al	https://www.gisaid.org	?	?	05/08/2020
USA/OR-OHSU-0438/2020	ncov	EPI_ISL_509139	?	2020-05-27	North America	USA	Oregon	Multnomah County	North America	USA	Oregon	genome	29893	Human	38	Male	20A	B.1.134	G	OHSU Lab Services Molecular Microbiology Lab	Oregon SARS-CoV-2 Genome Sequencing Center	Brendan L. O'Connell et al	https://www.gisaid.org	?	?	05/08/2020
USA/OR-OHSU-0439/2020	ncov	EPI_ISL_509140	?	2020-05-27	North America	USA	Oregon	Multnomah County	North America	USA	Oregon	genome	29849	Human	12	Male	20A	B.1.124	GH	OHSU Lab Services Molecular Microbiology Lab	Oregon SARS-CoV-2 Genome Sequencing Center	Brendan L. O'Connell et al	https://www.gisaid.org	?	?	05/08/2020
USA/OR-OHSU-0440/2020	ncov	EPI_ISL_525808	?	2020-06-08	North America	USA	Oregon	Marion County OR	North America	USA	Oregon	genome	29884	Human	60	Male	20C	B.1.3	GH	OHSU Lab Services Molecular Microbiology Lab	Ginkgo Bioworks Clinical Laboratory	Brendan L. O'Connell et al	https://www.gisaid.org	?	?	01/09/2020
USA/OR-OHSU-0446/2020	ncov	EPI_ISL_525809	?	2020-06-08	North America	USA	Oregon	Washington County OR	North America	USA	Oregon	genome	29871	Human	32	Male	20C	B.1.357	GH	OHSU Lab Services Molecular Microbiology Lab	Ginkgo Bioworks Clinical Laboratory	Brendan L. O'Connell et al	https://www.gisaid.org	?	?	01/09/2020
USA/OR-OHSU-0450/2020	ncov	EPI_ISL_525810	?	2020-06-09	North America	USA	Oregon	Multnomah County	North America	USA	Oregon	genome	29848	Human	76	Female	20A	B.1.134	G	OHSU Lab Services Molecular Microbiology Lab	Ginkgo Bioworks Clinical Laboratory	Brendan L. O'Connell et al	https://www.gisaid.org	?	?	01/09/2020
USA/OR-OHSU-0452/2020	ncov	EPI_ISL_525811	?	2020-06-09	North America	USA	Oregon	Washington County OR	North America	USA	Oregon	genome	29848	Human	27	Male	20A	B.1.134	G	OHSU Lab Services Molecular Microbiology Lab	Ginkgo Bioworks Clinical Laboratory	Brendan L. O'Connell et al	https://www.gisaid.org	?	?	01/09/2020
USA/OR-OHSU-0454/2020	ncov	EPI_ISL_525812	?	2020-06-09	North America	USA	Oregon	Multnomah County	North America	USA	Oregon	genome	29725	Human	51	Female	20A	B.1	G	OHSU Lab Services Molecular Microbiology Lab	Ginkgo Bioworks Clinical Laboratory	Brendan L. O'Connell et al	https://www.gisaid.org	?	?	01/09/2020
USA/OR-OHSU-0456/2020	ncov	EPI_ISL_525813	?	2020-06-09	North America	USA	Oregon	Multnomah County	North America	USA	Oregon	genome	29835	Human	56	Male	20A	B.1.134	G	OHSU Lab Services Molecular Microbiology Lab	Ginkgo Bioworks Clinical Laboratory	Brendan L. O'Connell et al	https://www.gisaid.org	?	?	01/09/2020
USA/OR-OHSU-0458/2020	ncov	EPI_ISL_525814	?	2020-06-09	North America	USA	Oregon	Multnomah County	North America	USA	Oregon	genome	29610	Human	12	Female	20A	B.1.134	G	OHSU Lab Services Molecular Microbiology Lab	Ginkgo Bioworks Clinical Laboratory	Brendan L. O'Connell et al	https://www.gisaid.org	?	?	01/09/2020
USA/OR-OHSU-0460/2020	ncov	EPI_ISL_525815	?	2020-06-09	North America	USA	Oregon	Multnomah County	North America	USA	Oregon	genome	29767	Human	27	Male	20A	B.1.5	G	OHSU Lab Services Molecular Microbiology Lab	Ginkgo Bioworks Clinical Laboratory	Brendan L. O'Connell et al	https://www.gisaid.org	?	?	01/09/2020
USA/OR-OHSU-0466/2020	ncov	EPI_ISL_525816	?	2020-06-10	North America	USA	Oregon	Washington County OR	North America	USA	Oregon	genome	29886	Human	62	Male	20A	B.1.134	G	OHSU Lab Services Molecular Microbiology Lab	Ginkgo Bioworks Clinical Laboratory	Brendan L. O'Connell et al	https://www.gisaid.org	?	?	01/09/2020
USA/OR-OHSU-0468/2020	ncov	EPI_ISL_525817	?	2020-06-10	North America	USA	Oregon	Multnomah County	North America	USA	Oregon	genome	29833	Human	32	Male	20C	B.1.370	GH	OHSU Lab Services Molecular Microbiology Lab	Ginkgo Bioworks Clinical Laboratory	Brendan L. O'Connell et al	https://www.gisaid.org	?	?	01/09/2020
USA/OR-OHSU-0470/2020	ncov	EPI_ISL_525818	?	2020-06-10	North America	USA	Oregon	Multnomah County	North America	USA	Oregon	genome	29885	Human	43	Male	20C	B.1	GH	OHSU Lab Services Molecular Microbiology Lab	Ginkgo Bioworks Clinical Laboratory	Brendan L. O'Connell et al	https://www.gisaid.org	?	?	01/09/2020
USA/OR-OHSU-0472/2020	ncov	EPI_ISL_525819	?	2020-06-11	North America	USA	Oregon	Multnomah County	North America	USA	Oregon	genome	29848	Human	63	Male	20A	B.1.134	G	OHSU Lab Services Molecular Microbiology Lab	Ginkgo Bioworks Clinical Laboratory	Brendan L. O'Connell et al	https://www.gisaid.org	?	?	01/09/2020
USA/OR-OHSU-0474/2020	ncov	EPI_ISL_525820	?	2020-06-11	North America	USA	Oregon	Multnomah County	North America	USA	Oregon	genome	29841	Human	32	Female	20A	B.1	G	OHSU Lab Services Molecular Microbiology Lab	Ginkgo Bioworks Clinical Laboratory	Brendan L. O'Connell et al	https://www.gisaid.org	?	?	01/09/2020
USA/OR-OHSU-0476/2020	ncov	EPI_ISL_525821	?	2020-06-11	North America	USA	Oregon	Multnomah County	North America	USA	Oregon	genome	29610	Human	50	Male	20C	B.1	GH	OHSU Lab Services Molecular Microbiology Lab	Ginkgo Bioworks Clinical Laboratory	Brendan L. O'Connell et al	https://www.gisaid.org	?	?	01/09/2020
USA/OR-OHSU-0478/2020	ncov	EPI_ISL_525822	?	2020-06-11	North America	USA	Oregon	Washington County OR	North America	USA	Oregon	genome	29610	Human	22	Female	20A	B.1.134	G	OHSU Lab Services Molecular Microbiology Lab	Ginkgo Bioworks Clinical Laboratory	Brendan L. O'Connell et al	https://www.gisaid.org	?	?	01/09/2020
USA/OR-OHSU-0484/2020	ncov	EPI_ISL_525823	?	2020-06-15	North America	USA	Oregon	Washington County OR	North America	USA	Oregon	genome	29883	Human	30	Female	20C	B.1.3	GH	OHSU Lab Services Molecular Microbiology Lab	Ginkgo Bioworks Clinical Laboratory	Brendan L. O'Connell et al	https://www.gisaid.org	?	?	01/09/2020
USA/OR-OHSU-0490/2020	ncov	EPI_ISL_525824	?	2020-06-12	North America	USA	Oregon	Washington County OR	North America	USA	Oregon	genome	29580	Human	22	Male	20A	B.1.134	G	OHSU Lab Services Molecular Microbiology Lab	Ginkgo Bioworks Clinical Laboratory	Brendan L. O'Connell et al	https://www.gisaid.org	?	?	01/09/2020
USA/OR-OHSU-0503/2020	ncov	EPI_ISL_525825	?	2020-06-08	North America	USA	Oregon		North America	USA	Oregon	genome	29849	Human	?	?	20C	B.1	GH	OHSU Lab Services Molecular Microbiology Lab	Oregon SARS-CoV-2 Genome Sequencing Center	Brendan L. O'Connell et al	https://www.gisaid.org	?	?	01/09/2020
USA/OR-OHSU-0508/2020	ncov	EPI_ISL_525826	?	2020-06-05	North America	USA	Oregon	Washington County OR	North America	USA	Oregon	genome	29810	Human	43	Female	20A	B.1.134	G	OHSU Lab Services Molecular Microbiology Lab	Ginkgo Bioworks Clinical Laboratory	Brendan L. O'Connell et al	https://www.gisaid.org	?	?	01/09/2020
USA/OR-OHSU-0509/2020	ncov	EPI_ISL_525827	?	2020-06-05	North America	USA	Oregon	Washington County OR	North America	USA	Oregon	genome	29849	Human	66	Male	20A	B.1.134	G	OHSU Lab Services Molecular Microbiology Lab	Oregon SARS-CoV-2 Genome Sequencing Center	Brendan L. O'Connell et al	https://www.gisaid.org	?	?	01/09/2020
USA/OR-OHSU-0510/2020	ncov	EPI_ISL_525828	?	2020-06-05	North America	USA	Oregon	Clackamas County	North America	USA	Oregon	genome	29892	Human	78	Male	20A	B.1.134	G	OHSU Lab Services Molecular Microbiology Lab	Ginkgo Bioworks Clinical Laboratory	Brendan L. O'Connell et al	https://www.gisaid.org	?	?	01/09/2020
USA/OR-OHSU-0514/2020	ncov	EPI_ISL_525829	?	2020-06-05	North America	USA	Oregon	Washington County OR	North America	USA	Oregon	genome	29887	Human	44	Female	20C	B.1	GH	OHSU Lab Services Molecular Microbiology Lab	Ginkgo Bioworks Clinical Laboratory	Brendan L. O'Connell et al	https://www.gisaid.org	?	?	01/09/2020
USA/OR-OHSU-0516/2020	ncov	EPI_ISL_525830	?	2020-06-05	North America	USA	Oregon	Yamhill County	North America	USA	Oregon	genome	29823	Human	23	Female	20C	B.1	GH	OHSU Lab Services Molecular Microbiology Lab	Ginkgo Bioworks Clinical Laboratory	Brendan L. O'Connell et al	https://www.gisaid.org	?	?	01/09/2020
USA/OR-OHSU-0526/2020	ncov	EPI_ISL_525831	?	2020-06-15	North America	USA	Oregon	Washington County OR	North America	USA	Oregon	genome	29747	Human	20	Male	20A	B.1.134	G	OHSU Lab Services Molecular Microbiology Lab	Ginkgo Bioworks Clinical Laboratory	Brendan L. O'Connell et al	https://www.gisaid.org	?	?	01/09/2020
USA/OR-OHSU-0528/2020	ncov	EPI_ISL_525832	?	2020-06-15	North America	USA	Oregon	Washington County OR	North America	USA	Oregon	genome	29892	Human	7	Female	20A	B.1.134	G	OHSU Lab Services Molecular Microbiology Lab	Ginkgo Bioworks Clinical Laboratory	Brendan L. O'Connell et al	https://www.gisaid.org	?	?	01/09/2020
USA/OR-OHSU-0529/2020	ncov	EPI_ISL_525833	?	2020-06-15	North America	USA	Oregon	Multnomah County	North America	USA	Oregon	genome	29849	Human	34	Female	20A	B.1.5	G	OHSU Lab Services Molecular Microbiology Lab	Oregon SARS-CoV-2 Genome Sequencing Center	Brendan L. O'Connell et al	https://www.gisaid.org	?	?	01/09/2020
USA/OR-OHSU-0534/2020	ncov	EPI_ISL_525834	?	2020-06-15	North America	USA	Oregon	Clackamas County	North America	USA	Oregon	genome	29843	Human	4	Male	20A	B.1.134	G	OHSU Lab Services Molecular Microbiology Lab	Ginkgo Bioworks Clinical Laboratory	Brendan L. O'Connell et al	https://www.gisaid.org	?	?	01/09/2020
USA/OR-OHSU-0536/2020	ncov	EPI_ISL_525835	?	2020-06-15	North America	USA	Oregon	Washington County OR	North America	USA	Oregon	genome	29849	Human	3	Male	20A	B.1.134	G	OHSU Lab Services Molecular Microbiology Lab	Ginkgo Bioworks Clinical Laboratory	Brendan L. O'Connell et al	https://www.gisaid.org	?	?	01/09/2020
USA/OR-OHSU-0538/2020	ncov	EPI_ISL_525836	?	2020-06-15	North America	USA	Oregon	Washington County OR	North America	USA	Oregon	genome	29563	Human	43	Female	20A	B.1.134	G	OHSU Lab Services Molecular Microbiology Lab	Ginkgo Bioworks Clinical Laboratory	Brendan L. O'Connell et al	https://www.gisaid.org	?	?	01/09/2020
USA/OR-OHSU-0540/2020	ncov	EPI_ISL_525837	?	2020-06-15	North America	USA	Oregon	Multnomah County	North America	USA	Oregon	genome	29849	Human	20	Female	20A	B.1.134	G	OHSU Lab Services Molecular Microbiology Lab	Ginkgo Bioworks Clinical Laboratory	Brendan L. O'Connell et al	https://www.gisaid.org	?	?	01/09/2020
USA/OR-OHSU-0542/2020	ncov	EPI_ISL_525838	?	2020-06-16	North America	USA	Oregon	Multnomah County	North America	USA	Oregon	genome	29588	Human	21	Female	20C	B.1.3	GH	OHSU Lab Services Molecular Microbiology Lab	Ginkgo Bioworks Clinical Laboratory	Brendan L. O'Connell et al	https://www.gisaid.org	?	?	01/09/2020
USA/OR-OHSU-0544/2020	ncov	EPI_ISL_525839	?	2020-06-16	North America	USA	Oregon	Multnomah County	North America	USA	Oregon	genome	29610	Human	58	Male	20C	B.1	GH	OHSU Lab Services Molecular Microbiology Lab	Ginkgo Bioworks Clinical Laboratory	Brendan L. O'Connell et al	https://www.gisaid.org	?	?	01/09/2020
USA/OR-OHSU-0546/2020	ncov	EPI_ISL_525840	?	2020-06-16	North America	USA	Oregon	Washington County OR	North America	USA	Oregon	genome	29725	Human	30	Female	20A	B.1.134	G	OHSU Lab Services Molecular Microbiology Lab	Ginkgo Bioworks Clinical Laboratory	Brendan L. O'Connell et al	https://www.gisaid.org	?	?	01/09/2020
USA/OR-OHSU-0547/2020	ncov	EPI_ISL_525841	?	2020-06-16	North America	USA	Oregon	Multnomah County	North America	USA	Oregon	genome	29849	Human	35	Male	20A	B.1.134	G	OHSU Lab Services Molecular Microbiology Lab	Oregon SARS-CoV-2 Genome Sequencing Center	Brendan L. O'Connell et al	https://www.gisaid.org	?	?	01/09/2020
USA/OR-OHSU-0548/2020	ncov	EPI_ISL_525842	?	2020-06-16	North America	USA	Oregon	Washington County OR	North America	USA	Oregon	genome	29895	Human	24	Female	20A	B.1.134	G	OHSU Lab Services Molecular Microbiology Lab	Ginkgo Bioworks Clinical Laboratory	Brendan L. O'Connell et al	https://www.gisaid.org	?	?	01/09/2020
USA/OR-OHSU-0608/2020	ncov	EPI_ISL_525843	?	2020-06-13	North America	USA	Oregon	Multnomah County	North America	USA	Oregon	genome	29888	Human	29	Male	20C	B.1.3	GH	OHSU Lab Services Molecular Microbiology Lab	Ginkgo Bioworks Clinical Laboratory	Brendan L. O'Connell et al	https://www.gisaid.org	?	?	01/09/2020
USA/OR-OHSU-0610/2020	ncov	EPI_ISL_525844	?	2020-06-13	North America	USA	Oregon	Multnomah County	North America	USA	Oregon	genome	29610	Human	24	Female	20C	B.1.3	GH	OHSU Lab Services Molecular Microbiology Lab	Ginkgo Bioworks Clinical Laboratory	Brendan L. O'Connell et al	https://www.gisaid.org	?	?	01/09/2020
USA/OR-OHSU-0612/2020	ncov	EPI_ISL_525845	?	2020-06-13	North America	USA	Oregon	Washington County OR	North America	USA	Oregon	genome	29834	Human	53	Male	20A	B.1.134	G	OHSU Lab Services Molecular Microbiology Lab	Ginkgo Bioworks Clinical Laboratory	Brendan L. O'Connell et al	https://www.gisaid.org	?	?	01/09/2020
USA/OR-OHSU-0614/2020	ncov	EPI_ISL_525846	?	2020-06-13	North America	USA	Oregon	Washington County OR	North America	USA	Oregon	genome	29820	Human	38	Male	20A	B.1.134	G	OHSU Lab Services Molecular Microbiology Lab	Ginkgo Bioworks Clinical Laboratory	Brendan L. O'Connell et al	https://www.gisaid.org	?	?	01/09/2020
USA/OR-OHSU-0615/2020	ncov	EPI_ISL_525847	?	2020-06-13	North America	USA	Oregon	Multnomah County	North America	USA	Oregon	genome	29727	Human	44	Female	20A	B.1.5	G	OHSU Lab Services Molecular Microbiology Lab	Oregon SARS-CoV-2 Genome Sequencing Center	Brendan L. O'Connell et al	https://www.gisaid.org	?	?	01/09/2020
USA/OR-OHSU-0616/2020	ncov	EPI_ISL_525848	?	2020-06-13	North America	USA	Oregon	Multnomah County	North America	USA	Oregon	genome	29746	Human	30	Female	20C	B.1.3	GH	OHSU Lab Services Molecular Microbiology Lab	Ginkgo Bioworks Clinical Laboratory	Brendan L. O'Connell et al	https://www.gisaid.org	?	?	01/09/2020
USA/OR-OHSU-0617/2020	ncov	EPI_ISL_525849	?	2020-06-13	North America	USA	Oregon	Washington County OR	North America	USA	Oregon	genome	29849	Human	31	Male	20A	B.1.134	G	OHSU Lab Services Molecular Microbiology Lab	Oregon SARS-CoV-2 Genome Sequencing Center	Brendan L. O'Connell et al	https://www.gisaid.org	?	?	01/09/2020
USA/OR-OHSU-0618/2020	ncov	EPI_ISL_525850	?	2020-06-13	North America	USA	Oregon	Washington County OR	North America	USA	Oregon	genome	29843	Human	30	Male	20A	B.1.134	G	OHSU Lab Services Molecular Microbiology Lab	Ginkgo Bioworks Clinical Laboratory	Brendan L. O'Connell et al	https://www.gisaid.org	?	?	01/09/2020
USA/OR-OHSU-0619/2020	ncov	EPI_ISL_525851	?	2020-06-13	North America	USA	Oregon	Washington County OR	North America	USA	Oregon	genome	29849	Human	24	Male	20A	B.1.134	G	OHSU Lab Services Molecular Microbiology Lab	Oregon SARS-CoV-2 Genome Sequencing Center	Brendan L. O'Connell et al	https://www.gisaid.org	?	?	01/09/2020
USA/OR-OHSU-0620/2020	ncov	EPI_ISL_525852	?	2020-06-13	North America	USA	Oregon	Washington County OR	North America	USA	Oregon	genome	29884	Human	36	Male	20A	B.1.134	G	OHSU Lab Services Molecular Microbiology Lab	Ginkgo Bioworks Clinical Laboratory	Brendan L. O'Connell et al	https://www.gisaid.org	?	?	01/09/2020
USA/OR-OHSU-0622/2020	ncov	EPI_ISL_525853	?	2020-06-13	North America	USA	Oregon	Multnomah County	North America	USA	Oregon	genome	29579	Human	31	Male	20C	B.1.3	GH	OHSU Lab Services Molecular Microbiology Lab	Ginkgo Bioworks Clinical Laboratory	Brendan L. O'Connell et al	https://www.gisaid.org	?	?	01/09/2020
USA/OR-OHSU-0624/2020	ncov	EPI_ISL_525854	?	2020-06-13	North America	USA	Oregon	Washington County OR	North America	USA	Oregon	genome	29746	Human	31	Female	20A	B.1.134	G	OHSU Lab Services Molecular Microbiology Lab	Ginkgo Bioworks Clinical Laboratory	Brendan L. O'Connell et al	https://www.gisaid.org	?	?	01/09/2020
USA/OR-OHSU-0626/2020	ncov	EPI_ISL_525855	?	2020-06-13	North America	USA	Oregon	Washington County OR	North America	USA	Oregon	genome	29847	Human	35	Male	20A	B.1.134	G	OHSU Lab Services Molecular Microbiology Lab	Ginkgo Bioworks Clinical Laboratory	Brendan L. O'Connell et al	https://www.gisaid.org	?	?	01/09/2020
USA/OR-OHSU-0627/2020	ncov	EPI_ISL_525856	?	2020-06-13	North America	USA	Oregon	Washington County OR	North America	USA	Oregon	genome	29849	Human	1	Female	20A	B.1.134	G	OHSU Lab Services Molecular Microbiology Lab	Oregon SARS-CoV-2 Genome Sequencing Center	Brendan L. O'Connell et al	https://www.gisaid.org	?	?	01/09/2020
USA/OR-OHSU-0631/2020	ncov	EPI_ISL_525857	?	2020-06-13	North America	USA	Oregon	Multnomah County	North America	USA	Oregon	genome	29849	Human	36	Male	20C	B.1.3	GH	OHSU Lab Services Molecular Microbiology Lab	Oregon SARS-CoV-2 Genome Sequencing Center	Brendan L. O'Connell et al	https://www.gisaid.org	?	?	01/09/2020
USA/OR-OHSU-0633/2020	ncov	EPI_ISL_525858	?	2020-06-13	North America	USA	Oregon	Washington County OR	North America	USA	Oregon	genome	29849	Human	14	Male	20A	B.1.134	G	OHSU Lab Services Molecular Microbiology Lab	Oregon SARS-CoV-2 Genome Sequencing Center	Brendan L. O'Connell et al	https://www.gisaid.org	?	?	01/09/2020
USA/OR-OHSU-0634/2020	ncov	EPI_ISL_525859	?	2020-06-13	North America	USA	Oregon	Washington County OR	North America	USA	Oregon	genome	29848	Human	21	Female	20A	B.1.134	G	OHSU Lab Services Molecular Microbiology Lab	Ginkgo Bioworks Clinical Laboratory	Brendan L. O'Connell et al	https://www.gisaid.org	?	?	01/09/2020
USA/OR-OHSU-0635/2020	ncov	EPI_ISL_525860	?	2020-06-13	North America	USA	Oregon	Washington County OR	North America	USA	Oregon	genome	29849	Human	7	Male	20A	B.1.134	G	OHSU Lab Services Molecular Microbiology Lab	Oregon SARS-CoV-2 Genome Sequencing Center	Brendan L. O'Connell et al	https://www.gisaid.org	?	?	01/09/2020
USA/OR-OHSU-0636/2020	ncov	EPI_ISL_525861	?	2020-06-13	North America	USA	Oregon	Washington County OR	North America	USA	Oregon	genome	29891	Human	51	Male	20A	B.1.134	G	OHSU Lab Services Molecular Microbiology Lab	Ginkgo Bioworks Clinical Laboratory	Brendan L. O'Connell et al	https://www.gisaid.org	?	?	01/09/2020
USA/OR-OHSU-0637/2020	ncov	EPI_ISL_525862	?	2020-06-13	North America	USA	Oregon	Washington County OR	North America	USA	Oregon	genome	29849	Human	46	Female	20A	B.1.134	G	OHSU Lab Services Molecular Microbiology Lab	Oregon SARS-CoV-2 Genome Sequencing Center	Brendan L. O'Connell et al	https://www.gisaid.org	?	?	01/09/2020
USA/OR-OHSU-0638/2020	ncov	EPI_ISL_525863	?	2020-06-13	North America	USA	Oregon	Washington County OR	North America	USA	Oregon	genome	29870	Human	10	Female	20C	B.1	GH	OHSU Lab Services Molecular Microbiology Lab	Ginkgo Bioworks Clinical Laboratory	Brendan L. O'Connell et al	https://www.gisaid.org	?	?	01/09/2020
USA/OR-OHSU-0642/2020	ncov	EPI_ISL_525864	?	2020-06-15	North America	USA	Oregon	Washington County OR	North America	USA	Oregon	genome	29743	Human	30	Female	20B	B.1.1	GR	OHSU Lab Services Molecular Microbiology Lab	Ginkgo Bioworks Clinical Laboratory	Brendan L. O'Connell et al	https://www.gisaid.org	?	?	01/09/2020
USA/OR-OHSU-0643/2020	ncov	EPI_ISL_525865	?	2020-06-16	North America	USA	Oregon	Washington County OR	North America	USA	Oregon	genome	29723	Human	28	Female	20B	B.1.1	GR	OHSU Lab Services Molecular Microbiology Lab	Oregon SARS-CoV-2 Genome Sequencing Center	Brendan L. O'Connell et al	https://www.gisaid.org	?	?	01/09/2020
USA/OR-OHSU-0644/2020	ncov	EPI_ISL_525866	?	2020-06-16	North America	USA	Oregon	Washington County OR	North America	USA	Oregon	genome	29845	Human	34	Male	20C	B.1.3	GH	OHSU Lab Services Molecular Microbiology Lab	Ginkgo Bioworks Clinical Laboratory	Brendan L. O'Connell et al	https://www.gisaid.org	?	?	01/09/2020
USA/OR-OHSU-0646/2020	ncov	EPI_ISL_525867	?	2020-06-16	North America	USA	Oregon	Multnomah County	North America	USA	Oregon	genome	29833	Human	18	Male	20A	B.1.134	G	OHSU Lab Services Molecular Microbiology Lab	Ginkgo Bioworks Clinical Laboratory	Brendan L. O'Connell et al	https://www.gisaid.org	?	?	01/09/2020
USA/OR-OHSU-0647/2020	ncov	EPI_ISL_525868	?	2020-06-16	North America	USA	Oregon	Washington County OR	North America	USA	Oregon	genome	29849	Human	23	Female	20C	B.1.3	GH	OHSU Lab Services Molecular Microbiology Lab	Oregon SARS-CoV-2 Genome Sequencing Center	Brendan L. O'Connell et al	https://www.gisaid.org	?	?	01/09/2020
USA/OR-OHSU-0648/2020	ncov	EPI_ISL_525869	?	2020-06-16	North America	USA	Oregon	Multnomah County	North America	USA	Oregon	genome	29835	Human	30	Female	20A	B.1.134	G	OHSU Lab Services Molecular Microbiology Lab	Ginkgo Bioworks Clinical Laboratory	Brendan L. O'Connell et al	https://www.gisaid.org	?	?	01/09/2020
USA/OR-OHSU-0649/2020	ncov	EPI_ISL_525870	?	2020-06-16	North America	USA	Oregon	Washington County OR	North America	USA	Oregon	genome	29849	Human	28	Male	20A	B.1.134	G	OHSU Lab Services Molecular Microbiology Lab	Oregon SARS-CoV-2 Genome Sequencing Center	Brendan L. O'Connell et al	https://www.gisaid.org	?	?	01/09/2020
USA/OR-OHSU-0652/2020	ncov	EPI_ISL_525871	?	2020-06-18	North America	USA	Oregon	Multnomah County	North America	USA	Oregon	genome	29845	Human	50	Male	20A	B.1.134	G	OHSU Lab Services Molecular Microbiology Lab	Ginkgo Bioworks Clinical Laboratory	Brendan L. O'Connell et al	https://www.gisaid.org	?	?	01/09/2020
USA/OR-OHSU-0658/2020	ncov	EPI_ISL_525872	?	2020-06-15	North America	USA	Oregon	Washington County OR	North America	USA	Oregon	genome	29642	Human	51	Male	20A	B.1	G	OHSU Lab Services Molecular Microbiology Lab	Ginkgo Bioworks Clinical Laboratory	Brendan L. O'Connell et al	https://www.gisaid.org	?	?	01/09/2020
USA/OR-OHSU-0660/2020	ncov	EPI_ISL_525873	?	2020-06-15	North America	USA	Oregon	Clackamas County	North America	USA	Oregon	genome	29821	Human	22	Male	20B	B.1.1.291	GR	OHSU Lab Services Molecular Microbiology Lab	Ginkgo Bioworks Clinical Laboratory	Brendan L. O'Connell et al	https://www.gisaid.org	?	?	01/09/2020
USA/OR-OHSU-0663/2020	ncov	EPI_ISL_525874	?	2020-06-16	North America	USA	Oregon	Multnomah County	North America	USA	Oregon	genome	29849	Human	34	Male	20C	B.1.3	GH	OHSU Lab Services Molecular Microbiology Lab	Oregon SARS-CoV-2 Genome Sequencing Center	Brendan L. O'Connell et al	https://www.gisaid.org	?	?	01/09/2020
USA/OR-OHSU-0664/2020	ncov	EPI_ISL_525875	?	2020-06-16	North America	USA	Oregon	Washington County OR	North America	USA	Oregon	genome	29660	Human	42	Male	20C	B.1.3	GH	OHSU Lab Services Molecular Microbiology Lab	Ginkgo Bioworks Clinical Laboratory	Brendan L. O'Connell et al	https://www.gisaid.org	?	?	01/09/2020
USA/OR-OHSU-0665/2020	ncov	EPI_ISL_525876	?	2020-06-16	North America	USA	Oregon	Multnomah County	North America	USA	Oregon	genome	29849	Human	36	Male	20C	B.1.3	GH	OHSU Lab Services Molecular Microbiology Lab	Oregon SARS-CoV-2 Genome Sequencing Center	Brendan L. O'Connell et al	https://www.gisaid.org	?	?	01/09/2020
USA/OR-OHSU-0666/2020	ncov	EPI_ISL_525877	?	2020-06-17	North America	USA	Oregon	Washington County OR	North America	USA	Oregon	genome	29759	Human	31	Male	20A	B.1.5.27	G	OHSU Lab Services Molecular Microbiology Lab	Ginkgo Bioworks Clinical Laboratory	Brendan L. O'Connell et al	https://www.gisaid.org	?	?	01/09/2020
USA/OR-OHSU-0667/2020	ncov	EPI_ISL_525878	?	2020-06-17	North America	USA	Oregon	Washington County OR	North America	USA	Oregon	genome	29848	Human	42	Male	20B	B.1.1.291	GR	OHSU Lab Services Molecular Microbiology Lab	Oregon SARS-CoV-2 Genome Sequencing Center	Brendan L. O'Connell et al	https://www.gisaid.org	?	?	01/09/2020
USA/OR-OHSU-0668/2020	ncov	EPI_ISL_525879	?	2020-06-17	North America	USA	Oregon	Washington County OR	North America	USA	Oregon	genome	29837	Human	36	Male	20A	B.1.134	G	OHSU Lab Services Molecular Microbiology Lab	Ginkgo Bioworks Clinical Laboratory	Brendan L. O'Connell et al	https://www.gisaid.org	?	?	01/09/2020
USA/OR-OHSU-0671/2020	ncov	EPI_ISL_525880	?	2020-06-17	North America	USA	Oregon	Multnomah County	North America	USA	Oregon	genome	29875	Human	3	Male	20C	B.1.370	GH	OHSU Lab Services Molecular Microbiology Lab	Oregon SARS-CoV-2 Genome Sequencing Center	Brendan L. O'Connell et al	https://www.gisaid.org	?	?	01/09/2020
USA/OR-OHSU-0673/2020	ncov	EPI_ISL_525881	?	2020-06-17	North America	USA	Oregon	Multnomah County	North America	USA	Oregon	genome	29849	Human	51	Male	20C	B.1	GH	OHSU Lab Services Molecular Microbiology Lab	Oregon SARS-CoV-2 Genome Sequencing Center	Brendan L. O'Connell et al	https://www.gisaid.org	?	?	01/09/2020
USA/OR-OHSU-0674/2020	ncov	EPI_ISL_525882	?	2020-06-17	North America	USA	Oregon	Washington County OR	North America	USA	Oregon	genome	29839	Human	24	Male	20A	B.1.134	G	OHSU Lab Services Molecular Microbiology Lab	Ginkgo Bioworks Clinical Laboratory	Brendan L. O'Connell et al	https://www.gisaid.org	?	?	01/09/2020
USA/OR-OHSU-0675/2020	ncov	EPI_ISL_525883	?	2020-06-17	North America	USA	Oregon	Multnomah County	North America	USA	Oregon	genome	29848	Human	32	Male	20B	B.1.1.222	GR	OHSU Lab Services Molecular Microbiology Lab	Oregon SARS-CoV-2 Genome Sequencing Center	Brendan L. O'Connell et al	https://www.gisaid.org	?	?	01/09/2020
USA/OR-OHSU-0682/2020	ncov	EPI_ISL_525884	?	2020-06-17	North America	USA	Oregon	Multnomah County	North America	USA	Oregon	genome	29846	Human	16	Male	20C	B.1.357	GH	OHSU Lab Services Molecular Microbiology Lab	Ginkgo Bioworks Clinical Laboratory	Brendan L. O'Connell et al	https://www.gisaid.org	?	?	01/09/2020
USA/OR-OHSU-0683/2020	ncov	EPI_ISL_525885	?	2020-06-17	North America	USA	Oregon	Multnomah County	North America	USA	Oregon	genome	29727	Human	41	Female	20A	B.1.233	G	OHSU Lab Services Molecular Microbiology Lab	Oregon SARS-CoV-2 Genome Sequencing Center	Brendan L. O'Connell et al	https://www.gisaid.org	?	?	01/09/2020
USA/OR-OHSU-0684/2020	ncov	EPI_ISL_525886	?	2020-06-17	North America	USA	Oregon	Washington County OR	North America	USA	Oregon	genome	29709	Human	4	Female	20A	B.1.5	G	OHSU Lab Services Molecular Microbiology Lab	Ginkgo Bioworks Clinical Laboratory	Brendan L. O'Connell et al	https://www.gisaid.org	?	?	01/09/2020
USA/OR-OHSU-0686/2020	ncov	EPI_ISL_525887	?	2020-06-17	North America	USA	Oregon	Washington County OR	North America	USA	Oregon	genome	29610	Human	51	Female	20A	B.1.134	G	OHSU Lab Services Molecular Microbiology Lab	Ginkgo Bioworks Clinical Laboratory	Brendan L. O'Connell et al	https://www.gisaid.org	?	?	01/09/2020
USA/OR-OHSU-0688/2020	ncov	EPI_ISL_525888	?	2020-06-17	North America	USA	Oregon	Washington County OR	North America	USA	Oregon	genome	29884	Human	44	Female	20A	B.1.5	G	OHSU Lab Services Molecular Microbiology Lab	Ginkgo Bioworks Clinical Laboratory	Brendan L. O'Connell et al	https://www.gisaid.org	?	?	01/09/2020
USA/OR-OHSU-0692/2020	ncov	EPI_ISL_525889	?	2020-06-17	North America	USA	Oregon	Multnomah County	North America	USA	Oregon	genome	29849	Human	12	Female	20A	B.1.5	G	OHSU Lab Services Molecular Microbiology Lab	Ginkgo Bioworks Clinical Laboratory	Brendan L. O'Connell et al	https://www.gisaid.org	?	?	01/09/2020
USA/OR-OHSU-0698/2020	ncov	EPI_ISL_525890	?	2020-06-18	North America	USA	Oregon	Washington County OR	North America	USA	Oregon	genome	29847	Human	34	Male	20A	B.1.5	G	OHSU Lab Services Molecular Microbiology Lab	Ginkgo Bioworks Clinical Laboratory	Brendan L. O'Connell et al	https://www.gisaid.org	?	?	01/09/2020
USA/OR-OHSU-0713/2020	ncov	EPI_ISL_525891	?	2020-06-27	North America	USA	Oregon	Washington County OR	North America	USA	Oregon	genome	29849	Human	34	Male	20A	B.1.240	G	OHSU Lab Services Molecular Microbiology Lab	Oregon SARS-CoV-2 Genome Sequencing Center	Brendan L. O'Connell et al	https://www.gisaid.org	?	?	01/09/2020
USA/OR-OHSU-0721/2020	ncov	EPI_ISL_525892	?	2020-06-19	North America	USA	Oregon	Washington County OR	North America	USA	Oregon	genome	29769	Human	25	Male	20A	B.1.134	G	OHSU Lab Services Molecular Microbiology Lab	Oregon SARS-CoV-2 Genome Sequencing Center	Brendan L. O'Connell et al	https://www.gisaid.org	?	?	01/09/2020
USA/OR-OHSU-0725/2020	ncov	EPI_ISL_525893	?	2020-06-19	North America	USA	Oregon	Washington County OR	North America	USA	Oregon	genome	29894	Human	41	Male	20C	B.1.371	GH	OHSU Lab Services Molecular Microbiology Lab	Oregon SARS-CoV-2 Genome Sequencing Center	Brendan L. O'Connell et al	https://www.gisaid.org	?	?	01/09/2020
USA/OR-OHSU-0767/2020	ncov	EPI_ISL_525894	?	2020-06-24	North America	USA	Oregon	Multnomah County	North America	USA	Oregon	genome	29849	Human	24	Female	20C	B.1.357	GH	OHSU Lab Services Molecular Microbiology Lab	Oregon SARS-CoV-2 Genome Sequencing Center	Brendan L. O'Connell et al	https://www.gisaid.org	?	?	01/09/2020
USA/OR-OHSU-0771/2020	ncov	EPI_ISL_525895	?	2020-06-27	North America	USA	Oregon	Washington County OR	North America	USA	Oregon	genome	29725	Human	22	Female	20A	B.1	G	OHSU Lab Services Molecular Microbiology Lab	Oregon SARS-CoV-2 Genome Sequencing Center	Brendan L. O'Connell et al	https://www.gisaid.org	?	?	01/09/2020
USA/OR-OHSU-0773/2020	ncov	EPI_ISL_525896	?	2020-06-27	North America	USA	Oregon	Yamhill County	North America	USA	Oregon	genome	29725	Human	47	Female	20C	B.1.2	GH	OHSU Lab Services Molecular Microbiology Lab	Oregon SARS-CoV-2 Genome Sequencing Center	Brendan L. O'Connell et al	https://www.gisaid.org	?	?	01/09/2020
USA/OR-OHSU-0775/2020	ncov	EPI_ISL_525897	?	2020-06-27	North America	USA	Oregon	Washington County OR	North America	USA	Oregon	genome	29849	Human	8	Female	20A	B.1.134	G	OHSU Lab Services Molecular Microbiology Lab	Oregon SARS-CoV-2 Genome Sequencing Center	Brendan L. O'Connell et al	https://www.gisaid.org	?	?	01/09/2020
USA/OR-OHSU-0777/2020	ncov	EPI_ISL_525898	?	2020-06-27	North America	USA	Oregon	Multnomah County	North America	USA	Oregon	genome	29849	Human	17	Female	20C	B.1	GH	OHSU Lab Services Molecular Microbiology Lab	Oregon SARS-CoV-2 Genome Sequencing Center	Brendan L. O'Connell et al	https://www.gisaid.org	?	?	01/09/2020
USA/OR-OHSU-0783/2020	ncov	EPI_ISL_525899	?	2020-06-20	North America	USA	Oregon	Washington County OR	North America	USA	Oregon	genome	29849	Human	12	Female	20B	B.1.1.77	GR	OHSU Lab Services Molecular Microbiology Lab	Oregon SARS-CoV-2 Genome Sequencing Center	Brendan L. O'Connell et al	https://www.gisaid.org	?	?	01/09/2020
USA/OR-OHSU-0785/2020	ncov	EPI_ISL_525900	?	2020-06-17	North America	USA	Oregon	Washington County OR	North America	USA	Oregon	genome	29893	Human	21	Male	20A	B.1.134	G	OHSU Lab Services Molecular Microbiology Lab	Oregon SARS-CoV-2 Genome Sequencing Center	Brendan L. O'Connell et al	https://www.gisaid.org	?	?	01/09/2020
USA/OR-OHSU-0797/2020	ncov	EPI_ISL_525901	?	2020-07-02	North America	USA	Oregon	Washington County OR	North America	USA	Oregon	genome	29849	Human	18	Male	20A	B.1.163	GH	OHSU Lab Services Molecular Microbiology Lab	Oregon SARS-CoV-2 Genome Sequencing Center	Brendan L. O'Connell et al	https://www.gisaid.org	?	?	01/09/2020
USA/OR-OHSU-0801/2020	ncov	EPI_ISL_525902	?	2020-06-22	North America	USA	Oregon	Multnomah County	North America	USA	Oregon	genome	29849	Human	2	Female	20A	B.1.5	G	OHSU Lab Services Molecular Microbiology Lab	Oregon SARS-CoV-2 Genome Sequencing Center	Brendan L. O'Connell et al	https://www.gisaid.org	?	?	01/09/2020
USA/OR-OHSU-0803/2020	ncov	EPI_ISL_525903	?	2020-06-22	North America	USA	Oregon	Multnomah County	North America	USA	Oregon	genome	29725	Human	5	Male	20A	B.1.5	G	OHSU Lab Services Molecular Microbiology Lab	Oregon SARS-CoV-2 Genome Sequencing Center	Brendan L. O'Connell et al	https://www.gisaid.org	?	?	01/09/2020
USA/OR-OHSU-0807/2020	ncov	EPI_ISL_525904	?	2020-06-22	North America	USA	Oregon	Multnomah County	North America	USA	Oregon	genome	29849	Human	50	Male	20A	B.1.163	GH	OHSU Lab Services Molecular Microbiology Lab	Oregon SARS-CoV-2 Genome Sequencing Center	Brendan L. O'Connell et al	https://www.gisaid.org	?	?	01/09/2020
USA/OR-OHSU-0809/2020	ncov	EPI_ISL_525905	?	2020-06-22	North America	USA	Oregon	Multnomah County	North America	USA	Oregon	genome	29849	Human	39	Female	20C	B.1.2	GH	OHSU Lab Services Molecular Microbiology Lab	Oregon SARS-CoV-2 Genome Sequencing Center	Brendan L. O'Connell et al	https://www.gisaid.org	?	?	01/09/2020
USA/OR-OHSU-0811/2020	ncov	EPI_ISL_525906	?	2020-06-22	North America	USA	Oregon	Multnomah County	North America	USA	Oregon	genome	29897	Human	58	Male	20A	B.1.134	G	OHSU Lab Services Molecular Microbiology Lab	Oregon SARS-CoV-2 Genome Sequencing Center	Brendan L. O'Connell et al	https://www.gisaid.org	?	?	01/09/2020
USA/OR-OHSU-0817/2020	ncov	EPI_ISL_525907	?	2020-06-23	North America	USA	Oregon	Washington County OR	North America	USA	Oregon	genome	29880	Human	40	Female	20A	B.1.163	GH	OHSU Lab Services Molecular Microbiology Lab	Oregon SARS-CoV-2 Genome Sequencing Center	Brendan L. O'Connell et al	https://www.gisaid.org	?	?	01/09/2020
USA/OR-OHSU-0819/2020	ncov	EPI_ISL_525908	?	2020-06-23	North America	USA	Oregon	Washington County OR	North America	USA	Oregon	genome	29849	Human	21	Female	20B	B.1.1.77	GR	OHSU Lab Services Molecular Microbiology Lab	Oregon SARS-CoV-2 Genome Sequencing Center	Brendan L. O'Connell et al	https://www.gisaid.org	?	?	01/09/2020
USA/OR-OHSU-0827/2020	ncov	EPI_ISL_525909	?	2020-06-23	North America	USA	Oregon	Multnomah County	North America	USA	Oregon	genome	29848	Human	18	Male	20A	B.1.134	G	OHSU Lab Services Molecular Microbiology Lab	Oregon SARS-CoV-2 Genome Sequencing Center	Brendan L. O'Connell et al	https://www.gisaid.org	?	?	01/09/2020
USA/OR-OHSU-0829/2020	ncov	EPI_ISL_525910	?	2020-06-24	North America	USA	Oregon	Washington County OR	North America	USA	Oregon	genome	29849	Human	38	Female	20A	B.1.134	G	OHSU Lab Services Molecular Microbiology Lab	Oregon SARS-CoV-2 Genome Sequencing Center	Brendan L. O'Connell et al	https://www.gisaid.org	?	?	01/09/2020
USA/OR-OHSU-0851/2020	ncov	EPI_ISL_525911	?	2020-06-24	North America	USA	Oregon	Multnomah County	North America	USA	Oregon	genome	29849	Human	46	Male	20A	B.1.5	G	OHSU Lab Services Molecular Microbiology Lab	Oregon SARS-CoV-2 Genome Sequencing Center	Brendan L. O'Connell et al	https://www.gisaid.org	?	?	01/09/2020
USA/OR-OHSU-0855/2020	ncov	EPI_ISL_525912	?	2020-06-24	North America	USA	Oregon	Washington County OR	North America	USA	Oregon	genome	29849	Human	17	Female	20C	B.1	GH	OHSU Lab Services Molecular Microbiology Lab	Oregon SARS-CoV-2 Genome Sequencing Center	Brendan L. O'Connell et al	https://www.gisaid.org	?	?	01/09/2020
USA/OR-OHSU-0859/2020	ncov	EPI_ISL_525913	?	2020-06-28	North America	USA	Oregon	Washington County OR	North America	USA	Oregon	genome	29849	Human	17	Female	20C	B.1.26	GH	OHSU Lab Services Molecular Microbiology Lab	Oregon SARS-CoV-2 Genome Sequencing Center	Brendan L. O'Connell et al	https://www.gisaid.org	?	?	01/09/2020
USA/OR-OHSU-0865/2020	ncov	EPI_ISL_525914	?	2020-06-29	North America	USA	Oregon		North America	USA	Oregon	genome	29849	Human	?	?	20C	B.1.2	GH	OHSU Lab Services Molecular Microbiology Lab	Oregon SARS-CoV-2 Genome Sequencing Center	Brendan L. O'Connell et al	https://www.gisaid.org	?	?	01/09/2020
USA/OR-OHSU-0867/2020	ncov	EPI_ISL_525915	?	2020-06-29	North America	USA	Oregon	Washington County OR	North America	USA	Oregon	genome	29849	Human	54	Female	20C	B.1.3	GH	OHSU Lab Services Molecular Microbiology Lab	Oregon SARS-CoV-2 Genome Sequencing Center	Brendan L. O'Connell et al	https://www.gisaid.org	?	?	01/09/2020
USA/OR-OHSU-0869/2020	ncov	EPI_ISL_525916	?	2020-06-29	North America	USA	Oregon	Washington County OR	North America	USA	Oregon	genome	29849	Human	48	Female	20A	B.1.163	GH	OHSU Lab Services Molecular Microbiology Lab	Oregon SARS-CoV-2 Genome Sequencing Center	Brendan L. O'Connell et al	https://www.gisaid.org	?	?	01/09/2020
USA/OR-OHSU-0871/2020	ncov	EPI_ISL_525917	?	2020-06-29	North America	USA	Oregon	Multnomah County	North America	USA	Oregon	genome	29727	Human	35	Male	20A	B.1.134	G	OHSU Lab Services Molecular Microbiology Lab	Oregon SARS-CoV-2 Genome Sequencing Center	Brendan L. O'Connell et al	https://www.gisaid.org	?	?	01/09/2020
USA/OR-OHSU-0875/2020	ncov	EPI_ISL_525918	?	2020-06-29	North America	USA	Oregon	Washington County OR	North America	USA	Oregon	genome	29849	Human	48	Male	20A	B.1.163	GH	OHSU Lab Services Molecular Microbiology Lab	Oregon SARS-CoV-2 Genome Sequencing Center	Brendan L. O'Connell et al	https://www.gisaid.org	?	?	01/09/2020
USA/OR-OHSU-0877/2020	ncov	EPI_ISL_525919	?	2020-06-29	North America	USA	Oregon	Washington County OR	North America	USA	Oregon	genome	29849	Human	21	Female	20C	B.1.26	GH	OHSU Lab Services Molecular Microbiology Lab	Oregon SARS-CoV-2 Genome Sequencing Center	Brendan L. O'Connell et al	https://www.gisaid.org	?	?	01/09/2020
USA/OR-OHSU-0879/2020	ncov	EPI_ISL_525920	?	2020-06-29	North America	USA	Oregon	Washington County OR	North America	USA	Oregon	genome	29849	Human	29	Male	20A	B.1.233	G	OHSU Lab Services Molecular Microbiology Lab	Oregon SARS-CoV-2 Genome Sequencing Center	Brendan L. O'Connell et al	https://www.gisaid.org	?	?	01/09/2020
USA/OR-OHSU-0881/2020	ncov	EPI_ISL_525921	?	2020-06-29	North America	USA	Oregon	Clackamas County	North America	USA	Oregon	genome	29849	Human	46	Male	20A	B.1.134	G	OHSU Lab Services Molecular Microbiology Lab	Oregon SARS-CoV-2 Genome Sequencing Center	Brendan L. O'Connell et al	https://www.gisaid.org	?	?	01/09/2020
USA/OR-OHSU-0899/2020	ncov	EPI_ISL_525922	?	2020-06-30	North America	USA	Oregon	Washington County OR	North America	USA	Oregon	genome	29899	Human	44	Female	20B	B.1.1.77	GR	OHSU Lab Services Molecular Microbiology Lab	Oregon SARS-CoV-2 Genome Sequencing Center	Brendan L. O'Connell et al	https://www.gisaid.org	?	?	01/09/2020
USA/OR-OHSU-0901/2020	ncov	EPI_ISL_525923	?	2020-06-30	North America	USA	Oregon	Washington County OR	North America	USA	Oregon	genome	29902	Human	46	Female	20A	B.1.134	G	OHSU Lab Services Molecular Microbiology Lab	Oregon SARS-CoV-2 Genome Sequencing Center	Brendan L. O'Connell et al	https://www.gisaid.org	?	?	01/09/2020
USA/OR-OHSU-0905/2020	ncov	EPI_ISL_525924	?	2020-06-04	North America	USA	Oregon	Washington County OR	North America	USA	Oregon	genome	29894	Human	25	Male	20C	B.1.3	GH	OHSU Lab Services Molecular Microbiology Lab	Oregon SARS-CoV-2 Genome Sequencing Center	Brendan L. O'Connell et al	https://www.gisaid.org	?	?	01/09/2020
USA/OR-OHSU-0911/2020	ncov	EPI_ISL_525925	?	2020-06-01	North America	USA	Oregon	Hood River County	North America	USA	Oregon	genome	29849	Human	31	Female	20A	B.1.5	G	OHSU Lab Services Molecular Microbiology Lab	Oregon SARS-CoV-2 Genome Sequencing Center	Brendan L. O'Connell et al	https://www.gisaid.org	?	?	01/09/2020
USA/OR-OHSU-0917/2020	ncov	EPI_ISL_525926	?	2020-07-02	North America	USA	Oregon	Washington County OR	North America	USA	Oregon	genome	29849	Human	2	Male	20C	B.1.26	GH	OHSU Lab Services Molecular Microbiology Lab	Oregon SARS-CoV-2 Genome Sequencing Center	Brendan L. O'Connell et al	https://www.gisaid.org	?	?	01/09/2020
USA/OR-OHSU-0919/2020	ncov	EPI_ISL_525927	?	2020-07-02	North America	USA	Oregon	Multnomah County	North America	USA	Oregon	genome	29849	Human	40	Male	20A	B.1.134	G	OHSU Lab Services Molecular Microbiology Lab	Oregon SARS-CoV-2 Genome Sequencing Center	Brendan L. O'Connell et al	https://www.gisaid.org	?	?	01/09/2020
USA/OR-OHSU-0921/2020	ncov	EPI_ISL_525928	?	2020-07-03	North America	USA	Oregon		North America	USA	Oregon	genome	29849	Human	43	Female	20B	B.1.1.291	GR	OHSU Lab Services Molecular Microbiology Lab	Oregon SARS-CoV-2 Genome Sequencing Center	Brendan L. O'Connell et al	https://www.gisaid.org	?	?	01/09/2020
USA/OR-OHSU-0923/2020	ncov	EPI_ISL_525929	?	2020-07-03	North America	USA	Oregon	Clackamas County	North America	USA	Oregon	genome	29894	Human	3	Male	20B	B.1.1.291	GR	OHSU Lab Services Molecular Microbiology Lab	Oregon SARS-CoV-2 Genome Sequencing Center	Brendan L. O'Connell et al	https://www.gisaid.org	?	?	01/09/2020
USA/OR-OHSU-0929/2020	ncov	EPI_ISL_525930	?	2020-06-30	North America	USA	Oregon	Multnomah County	North America	USA	Oregon	genome	29849	Human	32	Female	20A	B.1.5	G	OHSU Lab Services Molecular Microbiology Lab	Oregon SARS-CoV-2 Genome Sequencing Center	Brendan L. O'Connell et al	https://www.gisaid.org	?	?	01/09/2020
USA/OR-OHSU-0937/2020	ncov	EPI_ISL_525931	?	2020-07-02	North America	USA	Oregon	Multnomah County	North America	USA	Oregon	genome	29849	Human	51	Male	20A	B.1.5	G	OHSU Lab Services Molecular Microbiology Lab	Oregon SARS-CoV-2 Genome Sequencing Center	Brendan L. O'Connell et al	https://www.gisaid.org	?	?	01/09/2020
USA/OR-OHSU-0941/2020	ncov	EPI_ISL_525932	?	2020-07-02	North America	USA	Oregon	Washington County OR	North America	USA	Oregon	genome	29849	Human	40	Female	20C	B.1.369	GH	OHSU Lab Services Molecular Microbiology Lab	Oregon SARS-CoV-2 Genome Sequencing Center	Brendan L. O'Connell et al	https://www.gisaid.org	?	?	01/09/2020
USA/OR-OHSU-0945/2020	ncov	EPI_ISL_525933	?	2020-07-03	North America	USA	Oregon	Washington County OR	North America	USA	Oregon	genome	29849	Human	45	Male	20B	B.1.1	GR	OHSU Lab Services Molecular Microbiology Lab	Oregon SARS-CoV-2 Genome Sequencing Center	Brendan L. O'Connell et al	https://www.gisaid.org	?	?	01/09/2020
USA/OR-OHSU-0951/2020	ncov	EPI_ISL_525934	?	2020-07-03	North America	USA	Oregon	Washington County OR	North America	USA	Oregon	genome	29849	Human	20	Female	20A	B.1.134	G	OHSU Lab Services Molecular Microbiology Lab	Oregon SARS-CoV-2 Genome Sequencing Center	Brendan L. O'Connell et al	https://www.gisaid.org	?	?	01/09/2020
USA/OR-OHSU-0953/2020	ncov	EPI_ISL_525935	?	2020-07-03	North America	USA	Oregon	Marion County OR	North America	USA	Oregon	genome	29849	Human	57	Female	20C	B.1.3	GH	OHSU Lab Services Molecular Microbiology Lab	Oregon SARS-CoV-2 Genome Sequencing Center	Brendan L. O'Connell et al	https://www.gisaid.org	?	?	01/09/2020
USA/OR-OHSU-0959/2020	ncov	EPI_ISL_525936	?	2020-07-03	North America	USA	Oregon	Wasco County	North America	USA	Oregon	genome	29724	Human	31	Female	20B	B.1.1.291	GR	OHSU Lab Services Molecular Microbiology Lab	Oregon SARS-CoV-2 Genome Sequencing Center	Brendan L. O'Connell et al	https://www.gisaid.org	?	?	01/09/2020
USA/OR-OHSU-0963/2020	ncov	EPI_ISL_525937	?	2020-07-04	North America	USA	Oregon	Multnomah County	North America	USA	Oregon	genome	29849	Human	16	Female	20B	B.1.1	GR	OHSU Lab Services Molecular Microbiology Lab	Oregon SARS-CoV-2 Genome Sequencing Center	Brendan L. O'Connell et al	https://www.gisaid.org	?	?	01/09/2020
USA/OR-OHSU-0967/2020	ncov	EPI_ISL_525938	?	2020-07-04	North America	USA	Oregon	Yamhill County	North America	USA	Oregon	genome	29849	Human	18	Male	20A	B.1	G	OHSU Lab Services Molecular Microbiology Lab	Oregon SARS-CoV-2 Genome Sequencing Center	Brendan L. O'Connell et al	https://www.gisaid.org	?	?	01/09/2020
USA/OR-OHSU-0969/2020	ncov	EPI_ISL_525939	?	2020-06-30	North America	USA	Oregon	Clackamas County	North America	USA	Oregon	genome	29849	Human	32	Female	20A	B.1.240	G	OHSU Lab Services Molecular Microbiology Lab	Oregon SARS-CoV-2 Genome Sequencing Center	Brendan L. O'Connell et al	https://www.gisaid.org	?	?	01/09/2020
USA/OR-OHSU-0979/2020	ncov	EPI_ISL_525940	?	2020-07-06	North America	USA	Oregon	Washington County OR	North America	USA	Oregon	genome	29878	Human	40	Male	20A	B.1.134	G	OHSU Lab Services Molecular Microbiology Lab	Oregon SARS-CoV-2 Genome Sequencing Center	Brendan L. O'Connell et al	https://www.gisaid.org	?	?	01/09/2020
USA/OR-OHSU-0981/2020	ncov	EPI_ISL_525941	?	2020-07-06	North America	USA	Oregon	Yamhill County	North America	USA	Oregon	genome	29849	Human	30	Male	20A	B.1	GH	OHSU Lab Services Molecular Microbiology Lab	Oregon SARS-CoV-2 Genome Sequencing Center	Brendan L. O'Connell et al	https://www.gisaid.org	?	?	01/09/2020
USA/OR-OHSU-0983/2020	ncov	EPI_ISL_525942	?	2020-07-06	North America	USA	Oregon	Washington County OR	North America	USA	Oregon	genome	29849	Human	30	Male	20C	B.1.369	GH	OHSU Lab Services Molecular Microbiology Lab	Oregon SARS-CoV-2 Genome Sequencing Center	Brendan L. O'Connell et al	https://www.gisaid.org	?	?	01/09/2020
USA/OR-OHSU-0985/2020	ncov	EPI_ISL_525943	?	2020-07-06	North America	USA	Oregon	Wasco County	North America	USA	Oregon	genome	29849	Human	15	Female	20A	B.1.239	G	OHSU Lab Services Molecular Microbiology Lab	Oregon SARS-CoV-2 Genome Sequencing Center	Brendan L. O'Connell et al	https://www.gisaid.org	?	?	01/09/2020
USA/OR-OHSU-0993/2020	ncov	EPI_ISL_525944	?	2020-07-07	North America	USA	Oregon		North America	USA	Oregon	genome	29849	Human	?	?	20A	B.1.240	G	OHSU Lab Services Molecular Microbiology Lab	Oregon SARS-CoV-2 Genome Sequencing Center	Brendan L. O'Connell et al	https://www.gisaid.org	?	?	01/09/2020
USA/OR-OHSU-1003/2020	ncov	EPI_ISL_525945	?	2020-07-07	North America	USA	Oregon	Multnomah County	North America	USA	Oregon	genome	29849	Human	42	Female	20C	B.1.357	GH	OHSU Lab Services Molecular Microbiology Lab	Oregon SARS-CoV-2 Genome Sequencing Center	Brendan L. O'Connell et al	https://www.gisaid.org	?	?	01/09/2020
USA/OR-OHSU-1011/2020	ncov	EPI_ISL_525946	?	2020-07-08	North America	USA	Oregon	Clackamas County	North America	USA	Oregon	genome	29849	Human	26	Female	20A	B.1.5	G	OHSU Lab Services Molecular Microbiology Lab	Oregon SARS-CoV-2 Genome Sequencing Center	Brendan L. O'Connell et al	https://www.gisaid.org	?	?	01/09/2020
USA/OR-OHSU-1013/2020	ncov	EPI_ISL_525947	?	2020-07-08	North America	USA	Oregon	Yamhill County	North America	USA	Oregon	genome	29849	Human	19	Male	20A	B.1.5	G	OHSU Lab Services Molecular Microbiology Lab	Oregon SARS-CoV-2 Genome Sequencing Center	Brendan L. O'Connell et al	https://www.gisaid.org	?	?	01/09/2020
USA/OR-OHSU-1015/2020	ncov	EPI_ISL_525948	?	2020-07-08	North America	USA	Oregon	Multnomah County	North America	USA	Oregon	genome	29849	Human	23	Female	20A	B.1.5	G	OHSU Lab Services Molecular Microbiology Lab	Oregon SARS-CoV-2 Genome Sequencing Center	Brendan L. O'Connell et al	https://www.gisaid.org	?	?	01/09/2020
USA/OR-OHSU-1019/2020	ncov	EPI_ISL_525949	?	2020-07-09	North America	USA	Oregon	Multnomah County	North America	USA	Oregon	genome	29849	Human	36	Female	20C	B.1.361	GH	OHSU Lab Services Molecular Microbiology Lab	Oregon SARS-CoV-2 Genome Sequencing Center	Brendan L. O'Connell et al	https://www.gisaid.org	?	?	01/09/2020
USA/OR-OHSU-1021/2020	ncov	EPI_ISL_525950	?	2020-07-07	North America	USA	Oregon	Marion County OR	North America	USA	Oregon	genome	29849	Human	58	Male	20B	B.1.1.291	GR	OHSU Lab Services Molecular Microbiology Lab	Oregon SARS-CoV-2 Genome Sequencing Center	Brendan L. O'Connell et al	https://www.gisaid.org	?	?	01/09/2020
USA/OR-OHSU-1023/2020	ncov	EPI_ISL_525951	?	2020-07-07	North America	USA	Oregon	Multnomah County	North America	USA	Oregon	genome	29849	Human	52	Male	20A	B.1.243	G	OHSU Lab Services Molecular Microbiology Lab	Oregon SARS-CoV-2 Genome Sequencing Center	Brendan L. O'Connell et al	https://www.gisaid.org	?	?	01/09/2020
USA/OR-OHSU-1027/2020	ncov	EPI_ISL_525952	?	2020-07-07	North America	USA	Oregon	Wasco County	North America	USA	Oregon	genome	29849	Human	79	Female	20A	B.1.243	G	OHSU Lab Services Molecular Microbiology Lab	Oregon SARS-CoV-2 Genome Sequencing Center	Brendan L. O'Connell et al	https://www.gisaid.org	?	?	01/09/2020
USA/OR-OHSU-1029/2020	ncov	EPI_ISL_525953	?	2020-07-07	North America	USA	Oregon	Wasco County	North America	USA	Oregon	genome	29849	Human	58	Male	20A	B.1.243	G	OHSU Lab Services Molecular Microbiology Lab	Oregon SARS-CoV-2 Genome Sequencing Center	Brendan L. O'Connell et al	https://www.gisaid.org	?	?	01/09/2020
USA/OR-OHSU-1031/2020	ncov	EPI_ISL_525954	?	2020-07-07	North America	USA	Oregon	Washington County OR	North America	USA	Oregon	genome	29849	Human	27	Male	20B	B.1.1.291	GR	OHSU Lab Services Molecular Microbiology Lab	Oregon SARS-CoV-2 Genome Sequencing Center	Brendan L. O'Connell et al	https://www.gisaid.org	?	?	01/09/2020
USA/OR-OHSU-1035/2020	ncov	EPI_ISL_525955	?	2020-07-07	North America	USA	Oregon	Washington County OR	North America	USA	Oregon	genome	29849	Human	34	Male	20A	B.1.5	G	OHSU Lab Services Molecular Microbiology Lab	Oregon SARS-CoV-2 Genome Sequencing Center	Brendan L. O'Connell et al	https://www.gisaid.org	?	?	01/09/2020
USA/OR-OHSU-1041/2020	ncov	EPI_ISL_525956	?	2020-07-08	North America	USA	Oregon	Clackamas County	North America	USA	Oregon	genome	29849	Human	46	Male	20A	B.1.124	GH	OHSU Lab Services Molecular Microbiology Lab	Oregon SARS-CoV-2 Genome Sequencing Center	Brendan L. O'Connell et al	https://www.gisaid.org	?	?	01/09/2020
USA/OR-OHSU-1043/2020	ncov	EPI_ISL_525957	?	2020-07-08	North America	USA	Oregon	Multnomah County	North America	USA	Oregon	genome	29727	Human	25	Male	20C	B.1.357	GH	OHSU Lab Services Molecular Microbiology Lab	Oregon SARS-CoV-2 Genome Sequencing Center	Brendan L. O'Connell et al	https://www.gisaid.org	?	?	01/09/2020
USA/OR-OHSU-1047/2020	ncov	EPI_ISL_525958	?	2020-07-08	North America	USA	Oregon	Multnomah County	North America	USA	Oregon	genome	29889	Human	43	Female	20A	B.1.233	G	OHSU Lab Services Molecular Microbiology Lab	Oregon SARS-CoV-2 Genome Sequencing Center	Brendan L. O'Connell et al	https://www.gisaid.org	?	?	01/09/2020
USA/OR-OHSU-1049/2020	ncov	EPI_ISL_525959	?	2020-07-08	North America	USA	Oregon	Multnomah County	North America	USA	Oregon	genome	29849	Human	27	Male	20C	B.1.357	GH	OHSU Lab Services Molecular Microbiology Lab	Oregon SARS-CoV-2 Genome Sequencing Center	Brendan L. O'Connell et al	https://www.gisaid.org	?	?	01/09/2020
USA/OR-OHSU-1059/2020	ncov	EPI_ISL_525960	?	2020-07-08	North America	USA	Oregon	Clackamas County	North America	USA	Oregon	genome	29849	Human	28	Female	20C	B.1.357	GH	OHSU Lab Services Molecular Microbiology Lab	Oregon SARS-CoV-2 Genome Sequencing Center	Brendan L. O'Connell et al	https://www.gisaid.org	?	?	01/09/2020
USA/OR-OHSU-1065/2020	ncov	EPI_ISL_525961	?	2020-07-09	North America	USA	Oregon	Multnomah County	North America	USA	Oregon	genome	29849	Human	23	Male	20A	B.1.240	G	OHSU Lab Services Molecular Microbiology Lab	Oregon SARS-CoV-2 Genome Sequencing Center	Brendan L. O'Connell et al	https://www.gisaid.org	?	?	01/09/2020
USA/OR-OHSU-1069/2020	ncov	EPI_ISL_525962	?	2020-07-09	North America	USA	Oregon	Washington County OR	North America	USA	Oregon	genome	29849	Human	10	Male	20A	B.1.5	G	OHSU Lab Services Molecular Microbiology Lab	Oregon SARS-CoV-2 Genome Sequencing Center	Brendan L. O'Connell et al	https://www.gisaid.org	?	?	01/09/2020
USA/OR-OHSU-1071/2020	ncov	EPI_ISL_525963	?	2020-07-09	North America	USA	Oregon	Washington County OR	North America	USA	Oregon	genome	29849	Human	23	Male	20A	B.1.5	G	OHSU Lab Services Molecular Microbiology Lab	Oregon SARS-CoV-2 Genome Sequencing Center	Brendan L. O'Connell et al	https://www.gisaid.org	?	?	01/09/2020
USA/OR-OHSU-1075/2020	ncov	EPI_ISL_525964	?	2020-07-09	North America	USA	Oregon	Yamhill County	North America	USA	Oregon	genome	29849	Human	19	Female	20A	B.1	G	OHSU Lab Services Molecular Microbiology Lab	Oregon SARS-CoV-2 Genome Sequencing Center	Brendan L. O'Connell et al	https://www.gisaid.org	?	?	01/09/2020
USA/OR-OHSU-1079/2020	ncov	EPI_ISL_525965	?	2020-07-09	North America	USA	Oregon	Washington County OR	North America	USA	Oregon	genome	29849	Human	32	Female	20A	B.1.163	GH	OHSU Lab Services Molecular Microbiology Lab	Oregon SARS-CoV-2 Genome Sequencing Center	Brendan L. O'Connell et al	https://www.gisaid.org	?	?	01/09/2020
USA/OR-OHSU-1083/2020	ncov	EPI_ISL_525966	?	2020-07-09	North America	USA	Oregon	Multnomah County	North America	USA	Oregon	genome	29849	Human	35	Male	20A	B.1.233	G	OHSU Lab Services Molecular Microbiology Lab	Oregon SARS-CoV-2 Genome Sequencing Center	Brendan L. O'Connell et al	https://www.gisaid.org	?	?	01/09/2020
USA/OR-OHSU-1085/2020	ncov	EPI_ISL_525967	?	2020-07-09	North America	USA	Oregon	Marion County OR	North America	USA	Oregon	genome	29849	Human	14	Male	20B	B.1.1.77	GR	OHSU Lab Services Molecular Microbiology Lab	Oregon SARS-CoV-2 Genome Sequencing Center	Brendan L. O'Connell et al	https://www.gisaid.org	?	?	01/09/2020
USA/OR-OHSU-1099/2020	ncov	EPI_ISL_525968	?	2020-06-25	North America	USA	Oregon	Washington County OR	North America	USA	Oregon	genome	29725	Human	20	Female	20A	B.1.233	G	OHSU Lab Services Molecular Microbiology Lab	Oregon SARS-CoV-2 Genome Sequencing Center	Brendan L. O'Connell et al	https://www.gisaid.org	?	?	01/09/2020
USA/OR-OHSU-1101/2020	ncov	EPI_ISL_525969	?	2020-06-25	North America	USA	Oregon	Washington County OR	North America	USA	Oregon	genome	29849	Human	48	Female	20C	B.1.3	GH	OHSU Lab Services Molecular Microbiology Lab	Oregon SARS-CoV-2 Genome Sequencing Center	Brendan L. O'Connell et al	https://www.gisaid.org	?	?	01/09/2020
USA/OR-OHSU-1103/2020	ncov	EPI_ISL_525970	?	2020-06-26	North America	USA	Oregon	Washington County OR	North America	USA	Oregon	genome	29889	Human	31	Female	20B	B.1.1	GR	OHSU Lab Services Molecular Microbiology Lab	Oregon SARS-CoV-2 Genome Sequencing Center	Brendan L. O'Connell et al	https://www.gisaid.org	?	?	01/09/2020
USA/OR-OHSU-1111/2020	ncov	EPI_ISL_509141	?	2020-07-07	North America	USA	Oregon	Wasco County	North America	USA	Oregon	genome	29727	Human	66	Male	20B	B.1.1.291	GR	OHSU Lab Services Molecular Microbiology Lab	Oregon SARS-CoV-2 Genome Sequencing Center	Brendan L. O'Connell et al	https://www.gisaid.org	?	?	05/08/2020
USA/OR-OHSU-1115/2020	ncov	EPI_ISL_509142	?	2020-07-09	North America	USA	Oregon	Clackamas County	North America	USA	Oregon	genome	29849	Human	26	Female	20A	B.1.240	G	OHSU Lab Services Molecular Microbiology Lab	Oregon SARS-CoV-2 Genome Sequencing Center	Brendan L. O'Connell et al	https://www.gisaid.org	?	?	05/08/2020
USA/OR-OHSU-1117/2020	ncov	EPI_ISL_509143	?	2020-07-10	North America	USA	Oregon	Multnomah County	North America	USA	Oregon	genome	29730	Human	40	Male	20A	B.1.134	G	OHSU Lab Services Molecular Microbiology Lab	Oregon SARS-CoV-2 Genome Sequencing Center	Brendan L. O'Connell et al	https://www.gisaid.org	?	?	05/08/2020
USA/OR-OHSU-1121/2020	ncov	EPI_ISL_509144	?	2020-07-10	North America	USA	Oregon	Marion County OR	North America	USA	Oregon	genome	29730	Human	43	Male	20B	B.1.1.258	GR	OHSU Lab Services Molecular Microbiology Lab	Oregon SARS-CoV-2 Genome Sequencing Center	Brendan L. O'Connell et al	https://www.gisaid.org	?	?	05/08/2020
USA/OR-OHSU-1127/2020	ncov	EPI_ISL_509145	?	2020-07-10	North America	USA	Oregon	Washington County OR	North America	USA	Oregon	genome	29849	Human	18	Male	20A	B.1.163	GH	OHSU Lab Services Molecular Microbiology Lab	Oregon SARS-CoV-2 Genome Sequencing Center	Brendan L. O'Connell et al	https://www.gisaid.org	?	?	05/08/2020
USA/OR-OHSU-1131/2020	ncov	EPI_ISL_509146	?	2020-07-10	North America	USA	Oregon	Washington County OR	North America	USA	Oregon	genome	29730	Human	24	Male	20C	B.1.2	GH	OHSU Lab Services Molecular Microbiology Lab	Oregon SARS-CoV-2 Genome Sequencing Center	Brendan L. O'Connell et al	https://www.gisaid.org	?	?	05/08/2020
USA/OR-OHSU-1133/2020	ncov	EPI_ISL_509147	?	2020-07-10	North America	USA	Oregon	Washington County OR	North America	USA	Oregon	genome	29730	Human	18	Male	20A	B.1.163	GH	OHSU Lab Services Molecular Microbiology Lab	Oregon SARS-CoV-2 Genome Sequencing Center	Brendan L. O'Connell et al	https://www.gisaid.org	?	?	05/08/2020
USA/OR-OHSU-1135/2020	ncov	EPI_ISL_509148	?	2020-07-10	North America	USA	Oregon	Clackamas County	North America	USA	Oregon	genome	29849	Human	56	Male	20C	B.1.2	GH	OHSU Lab Services Molecular Microbiology Lab	Oregon SARS-CoV-2 Genome Sequencing Center	Brendan L. O'Connell et al	https://www.gisaid.org	?	?	05/08/2020
USA/OR-OHSU-1137/2020	ncov	EPI_ISL_509149	?	2020-07-10	North America	USA	Oregon	Columbia County OR	North America	USA	Oregon	genome	29730	Human	31	Male	20C	B.1.3	GH	OHSU Lab Services Molecular Microbiology Lab	Oregon SARS-CoV-2 Genome Sequencing Center	Brendan L. O'Connell et al	https://www.gisaid.org	?	?	05/08/2020
USA/OR-OHSU-1153/2020	ncov	EPI_ISL_509150	?	2020-07-10	North America	USA	Oregon	Multnomah County	North America	USA	Oregon	genome	29730	Human	22	Female	20A	B.1.233	G	OHSU Lab Services Molecular Microbiology Lab	Oregon SARS-CoV-2 Genome Sequencing Center	Brendan L. O'Connell et al	https://www.gisaid.org	?	?	05/08/2020
USA/OR-OHSU-1157/2020	ncov	EPI_ISL_509151	?	2020-07-10	North America	USA	Oregon	Washington County OR	North America	USA	Oregon	genome	29727	Human	20	Female	20B	B.1.1	GR	OHSU Lab Services Molecular Microbiology Lab	Oregon SARS-CoV-2 Genome Sequencing Center	Brendan L. O'Connell et al	https://www.gisaid.org	?	?	05/08/2020
USA/OR-OHSU-1163/2020	ncov	EPI_ISL_509152	?	2020-07-10	North America	USA	Oregon	Washington County OR	North America	USA	Oregon	genome	29849	Human	22	Male	20C	B.1.3	GH	OHSU Lab Services Molecular Microbiology Lab	Oregon SARS-CoV-2 Genome Sequencing Center	Brendan L. O'Connell et al	https://www.gisaid.org	?	?	05/08/2020
USA/OR-OHSU-1167/2020	ncov	EPI_ISL_509153	?	2020-07-10	North America	USA	Oregon	Columbia County OR	North America	USA	Oregon	genome	29727	Human	31	Male	20C	B.1.3	GH	OHSU Lab Services Molecular Microbiology Lab	Oregon SARS-CoV-2 Genome Sequencing Center	Brendan L. O'Connell et al	https://www.gisaid.org	?	?	05/08/2020
USA/OR-OHSU-1169/2020	ncov	EPI_ISL_509154	?	2020-07-11	North America	USA	Oregon	Clackamas County	North America	USA	Oregon	genome	29727	Human	33	Male	20A	B.1.240	G	OHSU Lab Services Molecular Microbiology Lab	Oregon SARS-CoV-2 Genome Sequencing Center	Brendan L. O'Connell et al	https://www.gisaid.org	?	?	05/08/2020
USA/OR-OHSU-1171/2020	ncov	EPI_ISL_509155	?	2020-07-11	North America	USA	Oregon	Clackamas County	North America	USA	Oregon	genome	29730	Human	23	Male	20A	B.1	G	OHSU Lab Services Molecular Microbiology Lab	Oregon SARS-CoV-2 Genome Sequencing Center	Brendan L. O'Connell et al	https://www.gisaid.org	?	?	05/08/2020
USA/OR-OHSU-1175/2020	ncov	EPI_ISL_509156	?	2020-07-11	North America	USA	Oregon	Washington County OR	North America	USA	Oregon	genome	29849	Human	36	Male	20A	B.1.163	GH	OHSU Lab Services Molecular Microbiology Lab	Oregon SARS-CoV-2 Genome Sequencing Center	Brendan L. O'Connell et al	https://www.gisaid.org	?	?	05/08/2020
USA/OR-OHSU-1181/2020	ncov	EPI_ISL_509157	?	2020-07-11	North America	USA	Oregon	Marion County OR	North America	USA	Oregon	genome	29849	Human	36	Male	20C	B.1	GH	OHSU Lab Services Molecular Microbiology Lab	Oregon SARS-CoV-2 Genome Sequencing Center	Brendan L. O'Connell et al	https://www.gisaid.org	?	?	05/08/2020
USA/OR-OHSU-1183/2020	ncov	EPI_ISL_509158	?	2020-07-11	North America	USA	Oregon	Washington County OR	North America	USA	Oregon	genome	29725	Human	25	Male	20A	B.1.5	G	OHSU Lab Services Molecular Microbiology Lab	Oregon SARS-CoV-2 Genome Sequencing Center	Brendan L. O'Connell et al	https://www.gisaid.org	?	?	05/08/2020
USA/OR-OHSU-1185/2020	ncov	EPI_ISL_509159	?	2020-07-11	North America	USA	Oregon	Washington County OR	North America	USA	Oregon	genome	29730	Human	5	Male	20A	B.1.5	G	OHSU Lab Services Molecular Microbiology Lab	Oregon SARS-CoV-2 Genome Sequencing Center	Brendan L. O'Connell et al	https://www.gisaid.org	?	?	05/08/2020
USA/OR-OHSU-1197/2020	ncov	EPI_ISL_509160	?	2020-07-11	North America	USA	Oregon	Multnomah County	North America	USA	Oregon	genome	29849	Human	23	Male	20C	B.1.357	GH	OHSU Lab Services Molecular Microbiology Lab	Oregon SARS-CoV-2 Genome Sequencing Center	Brendan L. O'Connell et al	https://www.gisaid.org	?	?	05/08/2020
USA/OR-OHSU-1203/2020	ncov	EPI_ISL_509161	?	2020-07-11	North America	USA	Oregon	Washington County OR	North America	USA	Oregon	genome	29849	Human	14	Female	20C	B.1.165	GH	OHSU Lab Services Molecular Microbiology Lab	Oregon SARS-CoV-2 Genome Sequencing Center	Brendan L. O'Connell et al	https://www.gisaid.org	?	?	05/08/2020
USA/OR-OHSU-1205/2020	ncov	EPI_ISL_509162	?	2020-07-11	North America	USA	Oregon	Washington County OR	North America	USA	Oregon	genome	29730	Human	53	Male	20A	B.1.5	G	OHSU Lab Services Molecular Microbiology Lab	Oregon SARS-CoV-2 Genome Sequencing Center	Brendan L. O'Connell et al	https://www.gisaid.org	?	?	05/08/2020
USA/OR-OHSU-1213/2020	ncov	EPI_ISL_509163	?	2020-07-13	North America	USA	Oregon	Washington County OR	North America	USA	Oregon	genome	29849	Human	1	Female	20A	B.1	G	OHSU Lab Services Molecular Microbiology Lab	Oregon SARS-CoV-2 Genome Sequencing Center	Brendan L. O'Connell et al	https://www.gisaid.org	?	?	05/08/2020
USA/OR-OHSU-1221/2020	ncov	EPI_ISL_509164	?	2020-07-13	North America	USA	Oregon	Marion County OR	North America	USA	Oregon	genome	29849	Human	60	Female	20A	B.1.5.27	G	OHSU Lab Services Molecular Microbiology Lab	Oregon SARS-CoV-2 Genome Sequencing Center	Brendan L. O'Connell et al	https://www.gisaid.org	?	?	05/08/2020
USA/OR-OHSU-1223/2020	ncov	EPI_ISL_509165	?	2020-07-13	North America	USA	Oregon	Marion County OR	North America	USA	Oregon	genome	29849	Human	56	Male	20A	B.1	G	OHSU Lab Services Molecular Microbiology Lab	Oregon SARS-CoV-2 Genome Sequencing Center	Brendan L. O'Connell et al	https://www.gisaid.org	?	?	05/08/2020
USA/OR-OHSU-1233/2020	ncov	EPI_ISL_509166	?	2020-07-13	North America	USA	Oregon	Multnomah County	North America	USA	Oregon	genome	29849	Human	44	Female	20A	B.1.233	G	OHSU Lab Services Molecular Microbiology Lab	Oregon SARS-CoV-2 Genome Sequencing Center	Brendan L. O'Connell et al	https://www.gisaid.org	?	?	05/08/2020
USA/OR-OHSU-1235/2020	ncov	EPI_ISL_509167	?	2020-07-13	North America	USA	Oregon	Multnomah County	North America	USA	Oregon	genome	29849	Human	64	Female	20A	B.1.233	G	OHSU Lab Services Molecular Microbiology Lab	Oregon SARS-CoV-2 Genome Sequencing Center	Brendan L. O'Connell et al	https://www.gisaid.org	?	?	05/08/2020
USA/OR-OHSU-1239/2020	ncov	EPI_ISL_509168	?	2020-07-13	North America	USA	Oregon	Multnomah County	North America	USA	Oregon	genome	29844	Human	44	Female	20A	B.1.134	G	OHSU Lab Services Molecular Microbiology Lab	Oregon SARS-CoV-2 Genome Sequencing Center	Brendan L. O'Connell et al	https://www.gisaid.org	?	?	05/08/2020
USA/OR-OHSU-1241/2020	ncov	EPI_ISL_509169	?	2020-07-13	North America	USA	Oregon	Multnomah County	North America	USA	Oregon	genome	29849	Human	41	Female	20A	B.1.134	G	OHSU Lab Services Molecular Microbiology Lab	Oregon SARS-CoV-2 Genome Sequencing Center	Brendan L. O'Connell et al	https://www.gisaid.org	?	?	05/08/2020
USA/OR-OHSU-1243/2020	ncov	EPI_ISL_509170	?	2020-07-13	North America	USA	Oregon	Multnomah County	North America	USA	Oregon	genome	29849	Human	19	Male	20A	B.1.134	G	OHSU Lab Services Molecular Microbiology Lab	Oregon SARS-CoV-2 Genome Sequencing Center	Brendan L. O'Connell et al	https://www.gisaid.org	?	?	05/08/2020
USA/OR-OHSU-1245/2020	ncov	EPI_ISL_509171	?	2020-07-13	North America	USA	Oregon	Multnomah County	North America	USA	Oregon	genome	29848	Human	43	Male	20A	B.1.134	G	OHSU Lab Services Molecular Microbiology Lab	Oregon SARS-CoV-2 Genome Sequencing Center	Brendan L. O'Connell et al	https://www.gisaid.org	?	?	05/08/2020
USA/OR-OHSU-1259/2020	ncov	EPI_ISL_509172	?	2020-07-13	North America	USA	Oregon	Washington County OR	North America	USA	Oregon	genome	29724	Human	54	Male	20C	B.1.26	GH	OHSU Lab Services Molecular Microbiology Lab	Oregon SARS-CoV-2 Genome Sequencing Center	Brendan L. O'Connell et al	https://www.gisaid.org	?	?	05/08/2020
USA/OR-OHSU-1261/2020	ncov	EPI_ISL_509173	?	2020-07-13	North America	USA	Oregon	Washington County OR	North America	USA	Oregon	genome	29705	Human	45	Male	20B	B.1.1	GR	OHSU Lab Services Molecular Microbiology Lab	Oregon SARS-CoV-2 Genome Sequencing Center	Brendan L. O'Connell et al	https://www.gisaid.org	?	?	05/08/2020
USA/OR-OHSU-1267/2020	ncov	EPI_ISL_509174	?	2020-07-13	North America	USA	Oregon	Washington County OR	North America	USA	Oregon	genome	29849	Human	52	Female	20A	B.1.163	GH	OHSU Lab Services Molecular Microbiology Lab	Oregon SARS-CoV-2 Genome Sequencing Center	Brendan L. O'Connell et al	https://www.gisaid.org	?	?	05/08/2020
USA/OR-OHSU-1271/2020	ncov	EPI_ISL_509175	?	2020-07-14	North America	USA	Oregon		North America	USA	Oregon	genome	29849	Human	50	Male	20B	B.1.1.291	GR	OHSU Lab Services Molecular Microbiology Lab	Oregon SARS-CoV-2 Genome Sequencing Center	Brendan L. O'Connell et al	https://www.gisaid.org	?	?	05/08/2020
USA/OR-OHSU-1273/2020	ncov	EPI_ISL_509176	?	2020-07-14	North America	USA	Oregon	Washington County OR	North America	USA	Oregon	genome	29849	Human	35	Male	20C	B.1.2	GH	OHSU Lab Services Molecular Microbiology Lab	Oregon SARS-CoV-2 Genome Sequencing Center	Brendan L. O'Connell et al	https://www.gisaid.org	?	?	05/08/2020
USA/OR-OHSU-1277/2020	ncov	EPI_ISL_509177	?	2020-07-14	North America	USA	Oregon	Washington County OR	North America	USA	Oregon	genome	29725	Human	56	Male	20C	B.1.2	GH	OHSU Lab Services Molecular Microbiology Lab	Oregon SARS-CoV-2 Genome Sequencing Center	Brendan L. O'Connell et al	https://www.gisaid.org	?	?	05/08/2020
USA/OR-OHSU-1285/2020	ncov	EPI_ISL_509178	?	2020-07-14	North America	USA	Oregon	Marion County OR	North America	USA	Oregon	genome	29725	Human	37	Male	20C	B.1	O	OHSU Lab Services Molecular Microbiology Lab	Oregon SARS-CoV-2 Genome Sequencing Center	Brendan L. O'Connell et al	https://www.gisaid.org	?	?	05/08/2020
USA/OR-OHSU-1309/2020	ncov	EPI_ISL_509179	?	2020-07-14	North America	USA	Oregon	Columbia County OR	North America	USA	Oregon	genome	29725	Human	43	Female	20A	B.1	G	OHSU Lab Services Molecular Microbiology Lab	Oregon SARS-CoV-2 Genome Sequencing Center	Brendan L. O'Connell et al	https://www.gisaid.org	?	?	05/08/2020
USA/OR-OHSU-1313/2020	ncov	EPI_ISL_509180	?	2020-07-14	North America	USA	Oregon	Washington County OR	North America	USA	Oregon	genome	29720	Human	55	Male	20A	B.1.5	G	OHSU Lab Services Molecular Microbiology Lab	Oregon SARS-CoV-2 Genome Sequencing Center	Brendan L. O'Connell et al	https://www.gisaid.org	?	?	05/08/2020
USA/OR-OHSU-1315/2020	ncov	EPI_ISL_509181	?	2020-07-14	North America	USA	Oregon	Washington County OR	North America	USA	Oregon	genome	29846	Human	49	Female	20A	B.1.243	G	OHSU Lab Services Molecular Microbiology Lab	Oregon SARS-CoV-2 Genome Sequencing Center	Brendan L. O'Connell et al	https://www.gisaid.org	?	?	05/08/2020
USA/OR-OHSU-1317/2020	ncov	EPI_ISL_509182	?	2020-07-14	North America	USA	Oregon	Washington County OR	North America	USA	Oregon	genome	29849	Human	29	Female	20A	B.1.243	G	OHSU Lab Services Molecular Microbiology Lab	Oregon SARS-CoV-2 Genome Sequencing Center	Brendan L. O'Connell et al	https://www.gisaid.org	?	?	05/08/2020
USA/OR-OHSU-1323/2020	ncov	EPI_ISL_509183	?	2020-07-14	North America	USA	Oregon		North America	USA	Oregon	genome	29849	Human	27	Female	20B	B.1.1	GR	OHSU Lab Services Molecular Microbiology Lab	Oregon SARS-CoV-2 Genome Sequencing Center	Brendan L. O'Connell et al	https://www.gisaid.org	?	?	05/08/2020
USA/OR-OHSU-1331/2020	ncov	EPI_ISL_509184	?	2020-07-15	North America	USA	Oregon	Multnomah County	North America	USA	Oregon	genome	29849	Human	31	Female	20A	B.1.134	G	OHSU Lab Services Molecular Microbiology Lab	Oregon SARS-CoV-2 Genome Sequencing Center	Brendan L. O'Connell et al	https://www.gisaid.org	?	?	05/08/2020
USA/OR-OHSU-1349/2020	ncov	EPI_ISL_509187	?	2020-07-15	North America	USA	Oregon	Multnomah County	North America	USA	Oregon	genome	29896	Human	19	Female	20C	B.1.369	GH	OHSU Lab Services Molecular Microbiology Lab	Oregon SARS-CoV-2 Genome Sequencing Center	Brendan L. O'Connell et al	https://www.gisaid.org	?	?	05/08/2020
USA/OR-OHSU-1359/2020	ncov	EPI_ISL_509188	?	2020-07-15	North America	USA	Oregon	Marion County OR	North America	USA	Oregon	genome	29849	Human	36	Male	20C	B.1.2	GH	OHSU Lab Services Molecular Microbiology Lab	Oregon SARS-CoV-2 Genome Sequencing Center	Brendan L. O'Connell et al	https://www.gisaid.org	?	?	05/08/2020
USA/OR-OHSU-1365/2020	ncov	EPI_ISL_509189	?	2020-07-15	North America	USA	Oregon	Washington County OR	North America	USA	Oregon	genome	29730	Human	27	Female	20C	B.1.369	GH	OHSU Lab Services Molecular Microbiology Lab	Oregon SARS-CoV-2 Genome Sequencing Center	Brendan L. O'Connell et al	https://www.gisaid.org	?	?	05/08/2020
USA/OR-OHSU-1387/2020	ncov	EPI_ISL_509190	?	2020-07-16	North America	USA	Oregon	Multnomah County	North America	USA	Oregon	genome	29724	Human	22	Female	20A	B.1	G	OHSU Lab Services Molecular Microbiology Lab	Oregon SARS-CoV-2 Genome Sequencing Center	Brendan L. O'Connell et al	https://www.gisaid.org	?	?	05/08/2020
USA/OR-OHSU-1389/2020	ncov	EPI_ISL_509191	?	2020-07-16	North America	USA	Oregon	Multnomah County	North America	USA	Oregon	genome	29730	Human	43	Male	20C	B.1.361	GH	OHSU Lab Services Molecular Microbiology Lab	Oregon SARS-CoV-2 Genome Sequencing Center	Brendan L. O'Connell et al	https://www.gisaid.org	?	?	05/08/2020
USA/OR-OHSU-1397/2020	ncov	EPI_ISL_509192	?	2020-07-16	North America	USA	Oregon	Multnomah County	North America	USA	Oregon	genome	29849	Human	47	Male	20B	B.1.1.291	GR	OHSU Lab Services Molecular Microbiology Lab	Oregon SARS-CoV-2 Genome Sequencing Center	Brendan L. O'Connell et al	https://www.gisaid.org	?	?	05/08/2020
USA/OR-OHSU-1401/2020	ncov	EPI_ISL_509193	?	2020-07-16	North America	USA	Oregon	Washington County OR	North America	USA	Oregon	genome	29849	Human	43	Female	20A	B.1.233	G	OHSU Lab Services Molecular Microbiology Lab	Oregon SARS-CoV-2 Genome Sequencing Center	Brendan L. O'Connell et al	https://www.gisaid.org	?	?	05/08/2020
USA/OR-OHSU-1411/2020	ncov	EPI_ISL_509194	?	2020-07-16	North America	USA	Oregon	Washington County OR	North America	USA	Oregon	genome	29725	Human	51	Female	20A	B.1.5	G	OHSU Lab Services Molecular Microbiology Lab	Oregon SARS-CoV-2 Genome Sequencing Center	Brendan L. O'Connell et al	https://www.gisaid.org	?	?	05/08/2020
USA/OR-OHSU-1413/2020	ncov	EPI_ISL_509195	?	2020-07-16	North America	USA	Oregon	Clackamas County	North America	USA	Oregon	genome	29849	Human	38	Male	20A	B.1.233	G	OHSU Lab Services Molecular Microbiology Lab	Oregon SARS-CoV-2 Genome Sequencing Center	Brendan L. O'Connell et al	https://www.gisaid.org	?	?	05/08/2020
USA/OR-OHSU-1417/2020	ncov	EPI_ISL_509196	?	2020-07-16	North America	USA	Oregon	Washington County OR	North America	USA	Oregon	genome	29685	Human	24	Female	20A	B.1.36	G	OHSU Lab Services Molecular Microbiology Lab	Oregon SARS-CoV-2 Genome Sequencing Center	Brendan L. O'Connell et al	https://www.gisaid.org	?	?	05/08/2020
USA/OR-OHSU-1425/2020	ncov	EPI_ISL_509197	?	2020-07-16	North America	USA	Oregon	Washington County OR	North America	USA	Oregon	genome	29849	Human	19	Female	20A	B.1.163	GH	OHSU Lab Services Molecular Microbiology Lab	Oregon SARS-CoV-2 Genome Sequencing Center	Brendan L. O'Connell et al	https://www.gisaid.org	?	?	05/08/2020
USA/OR-OHSU-1427/2020	ncov	EPI_ISL_509198	?	2020-07-16	North America	USA	Oregon	Multnomah County	North America	USA	Oregon	genome	29849	Human	34	Female	20B	B.1.1.61	GR	OHSU Lab Services Molecular Microbiology Lab	Oregon SARS-CoV-2 Genome Sequencing Center	Brendan L. O'Connell et al	https://www.gisaid.org	?	?	05/08/2020
USA/OR-OHSU-1431/2020	ncov	EPI_ISL_509199	?	2020-07-16	North America	USA	Oregon	Washington County OR	North America	USA	Oregon	genome	29730	Human	19	Male	20A	B.1.163	GH	OHSU Lab Services Molecular Microbiology Lab	Oregon SARS-CoV-2 Genome Sequencing Center	Brendan L. O'Connell et al	https://www.gisaid.org	?	?	05/08/2020
USA/OR-OHSU-1433/2020	ncov	EPI_ISL_509200	?	2020-07-16	North America	USA	Oregon	Washington County OR	North America	USA	Oregon	genome	29849	Human	29	Female	20A	B.1	G	OHSU Lab Services Molecular Microbiology Lab	Oregon SARS-CoV-2 Genome Sequencing Center	Brendan L. O'Connell et al	https://www.gisaid.org	?	?	05/08/2020
USA/OR-OHSU-1437/2020	ncov	EPI_ISL_509201	?	2020-07-16	North America	USA	Oregon	Washington County OR	North America	USA	Oregon	genome	29849	Human	13	Male	20B	B.1.1.77	GR	OHSU Lab Services Molecular Microbiology Lab	Oregon SARS-CoV-2 Genome Sequencing Center	Brendan L. O'Connell et al	https://www.gisaid.org	?	?	05/08/2020
USA/OR-OHSU-1445/2020	ncov	EPI_ISL_509202	?	2020-07-16	North America	USA	Oregon		North America	USA	Oregon	genome	29849	Human	42	Female	20A	B.1.163	GH	OHSU Lab Services Molecular Microbiology Lab	Oregon SARS-CoV-2 Genome Sequencing Center	Brendan L. O'Connell et al	https://www.gisaid.org	?	?	05/08/2020
USA/OR-OHSU-1447/2020	ncov	EPI_ISL_509203	?	2020-07-17	North America	USA	Oregon	Washington County OR	North America	USA	Oregon	genome	29730	Human	35	Female	20A	B.1.188	G	OHSU Lab Services Molecular Microbiology Lab	Oregon SARS-CoV-2 Genome Sequencing Center	Brendan L. O'Connell et al	https://www.gisaid.org	?	?	05/08/2020
USA/OR-OHSU-1451/2020	ncov	EPI_ISL_509204	?	2020-07-17	North America	USA	Oregon	Multnomah County	North America	USA	Oregon	genome	29846	Human	27	Male	20C	B.1.369	GH	OHSU Lab Services Molecular Microbiology Lab	Oregon SARS-CoV-2 Genome Sequencing Center	Brendan L. O'Connell et al	https://www.gisaid.org	?	?	05/08/2020
USA/OR-OHSU-1453/2020	ncov	EPI_ISL_509205	?	2020-07-17	North America	USA	Oregon	Washington County OR	North America	USA	Oregon	genome	29727	Human	15	Female	20B	B.1.1	GR	OHSU Lab Services Molecular Microbiology Lab	Oregon SARS-CoV-2 Genome Sequencing Center	Brendan L. O'Connell et al	https://www.gisaid.org	?	?	05/08/2020
USA/OR-OHSU-1455/2020	ncov	EPI_ISL_509206	?	2020-07-17	North America	USA	Oregon	Washington County OR	North America	USA	Oregon	genome	29728	Human	38	Female	20A	B.1	G	OHSU Lab Services Molecular Microbiology Lab	Oregon SARS-CoV-2 Genome Sequencing Center	Brendan L. O'Connell et al	https://www.gisaid.org	?	?	05/08/2020
USA/OR-OHSU-1457/2020	ncov	EPI_ISL_509207	?	2020-07-17	North America	USA	Oregon	Washington County OR	North America	USA	Oregon	genome	29846	Human	44	Male	20B	B.1.1	GR	OHSU Lab Services Molecular Microbiology Lab	Oregon SARS-CoV-2 Genome Sequencing Center	Brendan L. O'Connell et al	https://www.gisaid.org	?	?	05/08/2020
USA/OR-OHSU-1463/2020	ncov	EPI_ISL_509208	?	2020-07-17	North America	USA	Oregon	Multnomah County	North America	USA	Oregon	genome	29849	Human	27	Female	20A	B.1	G	OHSU Lab Services Molecular Microbiology Lab	Oregon SARS-CoV-2 Genome Sequencing Center	Brendan L. O'Connell et al	https://www.gisaid.org	?	?	05/08/2020
USA/OR-OHSU-1465/2020	ncov	EPI_ISL_509209	?	2020-07-17	North America	USA	Oregon	Washington County OR	North America	USA	Oregon	genome	29730	Human	49	Male	20A	B.1	G	OHSU Lab Services Molecular Microbiology Lab	Oregon SARS-CoV-2 Genome Sequencing Center	Brendan L. O'Connell et al	https://www.gisaid.org	?	?	05/08/2020
USA/OR-OHSU-1469/2020	ncov	EPI_ISL_509210	?	2020-07-17	North America	USA	Oregon	Multnomah County	North America	USA	Oregon	genome	29849	Human	20	Male	20B	B.1.1.61	GR	OHSU Lab Services Molecular Microbiology Lab	Oregon SARS-CoV-2 Genome Sequencing Center	Brendan L. O'Connell et al	https://www.gisaid.org	?	?	05/08/2020
USA/OR-OHSU-1475/2020	ncov	EPI_ISL_509211	?	2020-07-17	North America	USA	Oregon	Columbia County OR	North America	USA	Oregon	genome	29730	Human	28	Male	20A	B.1.240	G	OHSU Lab Services Molecular Microbiology Lab	Oregon SARS-CoV-2 Genome Sequencing Center	Brendan L. O'Connell et al	https://www.gisaid.org	?	?	05/08/2020
USA/OR-OHSU-1481/2020	ncov	EPI_ISL_509212	?	2020-07-17	North America	USA	Oregon	Multnomah County	North America	USA	Oregon	genome	29849	Human	13	Male	20A	B.1.241	G	OHSU Lab Services Molecular Microbiology Lab	Oregon SARS-CoV-2 Genome Sequencing Center	Brendan L. O'Connell et al	https://www.gisaid.org	?	?	05/08/2020
USA/OR-OHSU-1483/2020	ncov	EPI_ISL_509213	?	2020-07-17	North America	USA	Oregon	Multnomah County	North America	USA	Oregon	genome	29849	Human	65	Male	20C	B.1.3	GH	OHSU Lab Services Molecular Microbiology Lab	Oregon SARS-CoV-2 Genome Sequencing Center	Brendan L. O'Connell et al	https://www.gisaid.org	?	?	05/08/2020
USA/OR-OHSU-1487/2020	ncov	EPI_ISL_509214	?	2020-07-17	North America	USA	Oregon	Wasco County	North America	USA	Oregon	genome	29849	Human	2	Female	20A	B.1.228	G	OHSU Lab Services Molecular Microbiology Lab	Oregon SARS-CoV-2 Genome Sequencing Center	Brendan L. O'Connell et al	https://www.gisaid.org	?	?	05/08/2020
USA/OR-OHSU-1489/2020	ncov	EPI_ISL_525971	?	2020-07-18	North America	USA	Oregon	Washington County OR	North America	USA	Oregon	genome	29846	Human	48	Male	20B	B.1.1.291	GR	OHSU Lab Services Molecular Microbiology Lab	Oregon SARS-CoV-2 Genome Sequencing Center	Brendan L. O'Connell et al	https://www.gisaid.org	?	?	01/09/2020
USA/OR-OHSU-1491/2020	ncov	EPI_ISL_525972	?	2020-07-18	North America	USA	Oregon	Multnomah County	North America	USA	Oregon	genome	29849	Human	13	Female	20A	B.1.243	G	OHSU Lab Services Molecular Microbiology Lab	Oregon SARS-CoV-2 Genome Sequencing Center	Brendan L. O'Connell et al	https://www.gisaid.org	?	?	01/09/2020
USA/OR-OHSU-1493/2020	ncov	EPI_ISL_525973	?	2020-07-18	North America	USA	Oregon	Washington County OR	North America	USA	Oregon	genome	29849	Human	25	Male	20C	B.1.369	GH	OHSU Lab Services Molecular Microbiology Lab	Oregon SARS-CoV-2 Genome Sequencing Center	Brendan L. O'Connell et al	https://www.gisaid.org	?	?	01/09/2020
USA/OR-OHSU-1495/2020	ncov	EPI_ISL_525974	?	2020-07-18	North America	USA	Oregon	Multnomah County	North America	USA	Oregon	genome	29849	Human	11	Female	20A	B.1.5.27	G	OHSU Lab Services Molecular Microbiology Lab	Oregon SARS-CoV-2 Genome Sequencing Center	Brendan L. O'Connell et al	https://www.gisaid.org	?	?	01/09/2020
USA/OR-OHSU-1535/2020	ncov	EPI_ISL_525975	?	2020-07-19	North America	USA	Oregon	Washington County OR	North America	USA	Oregon	genome	29849	Human	24	Male	20C	B.1.357	GH	OHSU Lab Services Molecular Microbiology Lab	Oregon SARS-CoV-2 Genome Sequencing Center	Brendan L. O'Connell et al	https://www.gisaid.org	?	?	01/09/2020
USA/OR-OHSU-1537/2020	ncov	EPI_ISL_525976	?	2020-07-20	North America	USA	Oregon	Multnomah County	North America	USA	Oregon	genome	29849	Human	36	Female	20A	B.1.163	GH	OHSU Lab Services Molecular Microbiology Lab	Oregon SARS-CoV-2 Genome Sequencing Center	Brendan L. O'Connell et al	https://www.gisaid.org	?	?	01/09/2020
USA/OR-OHSU-1551/2020	ncov	EPI_ISL_525977	?	2020-07-20	North America	USA	Oregon	Washington County OR	North America	USA	Oregon	genome	29728	Human	11	Female	20B	B.1.1	GR	OHSU Lab Services Molecular Microbiology Lab	Oregon SARS-CoV-2 Genome Sequencing Center	Brendan L. O'Connell et al	https://www.gisaid.org	?	?	01/09/2020
USA/OR-OHSU-1555/2020	ncov	EPI_ISL_525978	?	2020-07-20	North America	USA	Oregon	Washington County OR	North America	USA	Oregon	genome	29839	Human	27	Male	20C	B.1.21	GH	OHSU Lab Services Molecular Microbiology Lab	Oregon SARS-CoV-2 Genome Sequencing Center	Brendan L. O'Connell et al	https://www.gisaid.org	?	?	01/09/2020
USA/OR-OHSU-1565/2020	ncov	EPI_ISL_525979	?	2020-07-20	North America	USA	Oregon	Multnomah County	North America	USA	Oregon	genome	29849	Human	7	Male	20C	B.1.370	GH	OHSU Lab Services Molecular Microbiology Lab	Oregon SARS-CoV-2 Genome Sequencing Center	Brendan L. O'Connell et al	https://www.gisaid.org	?	?	01/09/2020
USA/OR-OHSU-1569/2020	ncov	EPI_ISL_525980	?	2020-07-20	North America	USA	Oregon	Washington County OR	North America	USA	Oregon	genome	29728	Human	25	Male	20A	B.1.134	G	OHSU Lab Services Molecular Microbiology Lab	Oregon SARS-CoV-2 Genome Sequencing Center	Brendan L. O'Connell et al	https://www.gisaid.org	?	?	01/09/2020
USA/OR-OHSU-1573/2020	ncov	EPI_ISL_525981	?	2020-07-20	North America	USA	Oregon	Washington County OR	North America	USA	Oregon	genome	29849	Human	17	Male	20C	B.1.26	GH	OHSU Lab Services Molecular Microbiology Lab	Oregon SARS-CoV-2 Genome Sequencing Center	Brendan L. O'Connell et al	https://www.gisaid.org	?	?	01/09/2020
USA/OR-OHSU-1581/2020	ncov	EPI_ISL_525982	?	2020-07-20	North America	USA	Oregon	Washington County OR	North America	USA	Oregon	genome	29896	Human	63	Male	20A	B.1.188	G	OHSU Lab Services Molecular Microbiology Lab	Oregon SARS-CoV-2 Genome Sequencing Center	Brendan L. O'Connell et al	https://www.gisaid.org	?	?	01/09/2020
USA/OR-OHSU-1583/2020	ncov	EPI_ISL_525983	?	2020-07-20	North America	USA	Oregon	Multnomah County	North America	USA	Oregon	genome	29849	Human	20	Male	20C	B.1.2	GH	OHSU Lab Services Molecular Microbiology Lab	Oregon SARS-CoV-2 Genome Sequencing Center	Brendan L. O'Connell et al	https://www.gisaid.org	?	?	01/09/2020
USA/OR-OHSU-1591/2020	ncov	EPI_ISL_525984	?	2020-07-21	North America	USA	Oregon	Multnomah County	North America	USA	Oregon	genome	29849	Human	59	Female	20A	B.1	GH	OHSU Lab Services Molecular Microbiology Lab	Oregon SARS-CoV-2 Genome Sequencing Center	Brendan L. O'Connell et al	https://www.gisaid.org	?	?	01/09/2020
USA/OR-OHSU-1595/2020	ncov	EPI_ISL_526551	?	2020-07-21	North America	USA	Oregon	Washington County OR	North America	USA	Oregon	genome	29848	Human	41	Female	20C	B.1.370	GH	OHSU Lab Services Molecular Microbiology Lab	Oregon SARS-CoV-2 Genome Sequencing Center	Brendan L. O'Connell et al	https://www.gisaid.org	?	?	01/09/2020
USA/OR-OHSU-1597/2020	ncov	EPI_ISL_525985	?	2020-07-21	North America	USA	Oregon	Clackamas County	North America	USA	Oregon	genome	29849	Human	35	Male	20B	B.1.1.61	GR	OHSU Lab Services Molecular Microbiology Lab	Oregon SARS-CoV-2 Genome Sequencing Center	Brendan L. O'Connell et al	https://www.gisaid.org	?	?	01/09/2020
USA/OR-OHSU-1599/2020	ncov	EPI_ISL_525986	?	2020-07-21	North America	USA	Oregon	Washington County OR	North America	USA	Oregon	genome	29849	Human	41	Male	20A	B.1	G	OHSU Lab Services Molecular Microbiology Lab	Oregon SARS-CoV-2 Genome Sequencing Center	Brendan L. O'Connell et al	https://www.gisaid.org	?	?	01/09/2020
USA/OR-OHSU-1603/2020	ncov	EPI_ISL_525987	?	2020-07-21	North America	USA	Oregon	Multnomah County	North America	USA	Oregon	genome	29890	Human	50	Female	20B	B.1.1	GR	OHSU Lab Services Molecular Microbiology Lab	Oregon SARS-CoV-2 Genome Sequencing Center	Brendan L. O'Connell et al	https://www.gisaid.org	?	?	01/09/2020
USA/OR-OHSU-1631/2020	ncov	EPI_ISL_525988	?	2020-07-22	North America	USA	Oregon	Washington County OR	North America	USA	Oregon	genome	29849	Human	40	Male	20A	B.1.163	GH	OHSU Lab Services Molecular Microbiology Lab	Oregon SARS-CoV-2 Genome Sequencing Center	Brendan L. O'Connell et al	https://www.gisaid.org	?	?	01/09/2020
USA/OR-OHSU-1635/2020	ncov	EPI_ISL_525989	?	2020-07-22	North America	USA	Oregon	Washington County OR	North America	USA	Oregon	genome	29727	Human	50	Female	20C	B.1.3	GH	OHSU Lab Services Molecular Microbiology Lab	Oregon SARS-CoV-2 Genome Sequencing Center	Brendan L. O'Connell et al	https://www.gisaid.org	?	?	01/09/2020
USA/OR-OHSU-1637/2020	ncov	EPI_ISL_525990	?	2020-07-22	North America	USA	Oregon	Multnomah County	North America	USA	Oregon	genome	29849	Human	36	Male	20A	B.1.188	G	OHSU Lab Services Molecular Microbiology Lab	Oregon SARS-CoV-2 Genome Sequencing Center	Brendan L. O'Connell et al	https://www.gisaid.org	?	?	01/09/2020
USA/OR-OHSU-1643/2020	ncov	EPI_ISL_525991	?	2020-07-22	North America	USA	Oregon	Multnomah County	North America	USA	Oregon	genome	29899	Human	39	Female	20A	B.1	G	OHSU Lab Services Molecular Microbiology Lab	Oregon SARS-CoV-2 Genome Sequencing Center	Brendan L. O'Connell et al	https://www.gisaid.org	?	?	01/09/2020
USA/OR-OHSU-1645/2020	ncov	EPI_ISL_525992	?	2020-07-22	North America	USA	Oregon	Multnomah County	North America	USA	Oregon	genome	29898	Human	0	Female	20A	B.1.188	G	OHSU Lab Services Molecular Microbiology Lab	Oregon SARS-CoV-2 Genome Sequencing Center	Brendan L. O'Connell et al	https://www.gisaid.org	?	?	01/09/2020
USA/OR-OHSU-1649/2020	ncov	EPI_ISL_525993	?	2020-07-22	North America	USA	Oregon	Multnomah County	North America	USA	Oregon	genome	29849	Human	16	Female	20C	B.1.357	GH	OHSU Lab Services Molecular Microbiology Lab	Oregon SARS-CoV-2 Genome Sequencing Center	Brendan L. O'Connell et al	https://www.gisaid.org	?	?	01/09/2020
USA/OR-OHSU-1651/2020	ncov	EPI_ISL_525994	?	2020-07-22	North America	USA	Oregon	Multnomah County	North America	USA	Oregon	genome	29849	Human	16	Male	20A	B.1.134	G	OHSU Lab Services Molecular Microbiology Lab	Oregon SARS-CoV-2 Genome Sequencing Center	Brendan L. O'Connell et al	https://www.gisaid.org	?	?	01/09/2020
USA/OR-OHSU-1655/2020	ncov	EPI_ISL_525995	?	2020-07-22	North America	USA	Oregon	Washington County OR	North America	USA	Oregon	genome	29902	Human	68	Male	20B	B.1.1.291	GR	OHSU Lab Services Molecular Microbiology Lab	Oregon SARS-CoV-2 Genome Sequencing Center	Brendan L. O'Connell et al	https://www.gisaid.org	?	?	01/09/2020
USA/OR-OHSU-1663/2020	ncov	EPI_ISL_525996	?	2020-07-22	North America	USA	Oregon	Jackson County OR	North America	USA	Oregon	genome	29849	Human	7	Female	20B	B.1.1	GR	OHSU Lab Services Molecular Microbiology Lab	Oregon SARS-CoV-2 Genome Sequencing Center	Brendan L. O'Connell et al	https://www.gisaid.org	?	?	01/09/2020
USA/OR-OHSU-1665/2020	ncov	EPI_ISL_525997	?	2020-07-22	North America	USA	Oregon	Multnomah County	North America	USA	Oregon	genome	29849	Human	3	Female	20C	B.1.370	GH	OHSU Lab Services Molecular Microbiology Lab	Oregon SARS-CoV-2 Genome Sequencing Center	Brendan L. O'Connell et al	https://www.gisaid.org	?	?	01/09/2020
USA/OR-OHSU-1673/2020	ncov	EPI_ISL_525998	?	2020-07-22	North America	USA	Oregon	Multnomah County	North America	USA	Oregon	genome	29898	Human	31	Male	20A	B.1.241	G	OHSU Lab Services Molecular Microbiology Lab	Oregon SARS-CoV-2 Genome Sequencing Center	Brendan L. O'Connell et al	https://www.gisaid.org	?	?	01/09/2020
USA/OR-OHSU-1675/2020	ncov	EPI_ISL_525999	?	2020-07-22	North America	USA	Oregon	Washington County OR	North America	USA	Oregon	genome	29899	Human	4	Female	20A	B.1.5	G	OHSU Lab Services Molecular Microbiology Lab	Oregon SARS-CoV-2 Genome Sequencing Center	Brendan L. O'Connell et al	https://www.gisaid.org	?	?	01/09/2020
USA/OR-OHSU-1677/2020	ncov	EPI_ISL_526000	?	2020-07-22	North America	USA	Oregon	Washington County OR	North America	USA	Oregon	genome	29849	Human	21	Female	20A	B.1.5.27	G	OHSU Lab Services Molecular Microbiology Lab	Oregon SARS-CoV-2 Genome Sequencing Center	Brendan L. O'Connell et al	https://www.gisaid.org	?	?	01/09/2020
USA/OR-OHSU-1679/2020	ncov	EPI_ISL_526001	?	2020-07-22	North America	USA	Oregon	Multnomah County	North America	USA	Oregon	genome	29849	Human	8	Male	20C	B.1.2	GH	OHSU Lab Services Molecular Microbiology Lab	Oregon SARS-CoV-2 Genome Sequencing Center	Brendan L. O'Connell et al	https://www.gisaid.org	?	?	01/09/2020
USA/OR-OHSU-1681/2020	ncov	EPI_ISL_526002	?	2020-07-22	North America	USA	Oregon	Washington County OR	North America	USA	Oregon	genome	29849	Human	7	Male	20A	B.1.5	G	OHSU Lab Services Molecular Microbiology Lab	Oregon SARS-CoV-2 Genome Sequencing Center	Brendan L. O'Connell et al	https://www.gisaid.org	?	?	01/09/2020
USA/OR-OHSU-1687/2020	ncov	EPI_ISL_526003	?	2020-07-22	North America	USA	Oregon	Washington County OR	North America	USA	Oregon	genome	29849	Human	76	Female	20C	B.1.2	GH	OHSU Lab Services Molecular Microbiology Lab	Oregon SARS-CoV-2 Genome Sequencing Center	Brendan L. O'Connell et al	https://www.gisaid.org	?	?	01/09/2020
USA/OR-OHSU-1689/2020	ncov	EPI_ISL_526004	?	2020-07-23	North America	USA	Oregon	Clackamas County	North America	USA	Oregon	genome	29849	Human	13	Male	20A	B.1.5	G	OHSU Lab Services Molecular Microbiology Lab	Oregon SARS-CoV-2 Genome Sequencing Center	Brendan L. O'Connell et al	https://www.gisaid.org	?	?	01/09/2020
USA/OR-OHSU-1697/2020	ncov	EPI_ISL_526005	?	2020-07-23	North America	USA	Oregon	Washington County OR	North America	USA	Oregon	genome	29727	Human	17	Female	20B	B.1.1.225	GR	OHSU Lab Services Molecular Microbiology Lab	Oregon SARS-CoV-2 Genome Sequencing Center	Brendan L. O'Connell et al	https://www.gisaid.org	?	?	01/09/2020
USA/OR-OHSU-1699/2020	ncov	EPI_ISL_526006	?	2020-07-23	North America	USA	Oregon	Washington County OR	North America	USA	Oregon	genome	29849	Human	26	Female	20C	B.1.370	GH	OHSU Lab Services Molecular Microbiology Lab	Oregon SARS-CoV-2 Genome Sequencing Center	Brendan L. O'Connell et al	https://www.gisaid.org	?	?	01/09/2020
USA/OR-OHSU-1701/2020	ncov	EPI_ISL_526007	?	2020-07-23	North America	USA	Oregon	Multnomah County	North America	USA	Oregon	genome	29849	Human	37	Male	20B	B.1.1.222	GR	OHSU Lab Services Molecular Microbiology Lab	Oregon SARS-CoV-2 Genome Sequencing Center	Brendan L. O'Connell et al	https://www.gisaid.org	?	?	01/09/2020
USA/OR-OHSU-1703/2020	ncov	EPI_ISL_526008	?	2020-07-23	North America	USA	Oregon	Marion County OR	North America	USA	Oregon	genome	29902	Human	18	Female	20C	B.1.370	GH	OHSU Lab Services Molecular Microbiology Lab	Oregon SARS-CoV-2 Genome Sequencing Center	Brendan L. O'Connell et al	https://www.gisaid.org	?	?	01/09/2020
USA/OR-OHSU-1705/2020	ncov	EPI_ISL_526009	?	2020-07-23	North America	USA	Oregon	Douglas County OR	North America	USA	Oregon	genome	29849	Human	45	Female	20A	B.1	G	OHSU Lab Services Molecular Microbiology Lab	Oregon SARS-CoV-2 Genome Sequencing Center	Brendan L. O'Connell et al	https://www.gisaid.org	?	?	01/09/2020
USA/OR-OHSU-1707/2020	ncov	EPI_ISL_526010	?	2020-07-23	North America	USA	Oregon	Washington County OR	North America	USA	Oregon	genome	29849	Human	17	Female	20A	B.1	G	OHSU Lab Services Molecular Microbiology Lab	Oregon SARS-CoV-2 Genome Sequencing Center	Brendan L. O'Connell et al	https://www.gisaid.org	?	?	01/09/2020
USA/OR-OHSU-1711/2020	ncov	EPI_ISL_526011	?	2020-07-23	North America	USA	Oregon	Washington County OR	North America	USA	Oregon	genome	29849	Human	40	Female	20A	B.1.5	G	OHSU Lab Services Molecular Microbiology Lab	Oregon SARS-CoV-2 Genome Sequencing Center	Brendan L. O'Connell et al	https://www.gisaid.org	?	?	01/09/2020
USA/OR-OHSU-1717/2020	ncov	EPI_ISL_526012	?	2020-07-24	North America	USA	Oregon	Multnomah County	North America	USA	Oregon	genome	29849	Human	23	Male	20A	B.1.134	G	OHSU Lab Services Molecular Microbiology Lab	Oregon SARS-CoV-2 Genome Sequencing Center	Brendan L. O'Connell et al	https://www.gisaid.org	?	?	01/09/2020
USA/OR-OHSU-1719/2020	ncov	EPI_ISL_526013	?	2020-07-24	North America	USA	Oregon	Multnomah County	North America	USA	Oregon	genome	29899	Human	65	Female	20C	B.1.2	GH	OHSU Lab Services Molecular Microbiology Lab	Oregon SARS-CoV-2 Genome Sequencing Center	Brendan L. O'Connell et al	https://www.gisaid.org	?	?	01/09/2020
USA/OR-OHSU-1723/2020	ncov	EPI_ISL_526014	?	2020-07-24	North America	USA	Oregon	Yamhill County	North America	USA	Oregon	genome	29879	Human	17	Male	20A	B.1.5	G	OHSU Lab Services Molecular Microbiology Lab	Oregon SARS-CoV-2 Genome Sequencing Center	Brendan L. O'Connell et al	https://www.gisaid.org	?	?	01/09/2020
USA/OR-OHSU-1729/2020	ncov	EPI_ISL_526015	?	2020-07-24	North America	USA	Oregon	Yamhill County	North America	USA	Oregon	genome	29899	Human	6	Male	20B	B.1.1.20	GR	OHSU Lab Services Molecular Microbiology Lab	Oregon SARS-CoV-2 Genome Sequencing Center	Brendan L. O'Connell et al	https://www.gisaid.org	?	?	01/09/2020
USA/OR-OHSU-1731/2020	ncov	EPI_ISL_526016	?	2020-07-24	North America	USA	Oregon	Washington County OR	North America	USA	Oregon	genome	29725	Human	41	Female	20C	B.1.26	GH	OHSU Lab Services Molecular Microbiology Lab	Oregon SARS-CoV-2 Genome Sequencing Center	Brendan L. O'Connell et al	https://www.gisaid.org	?	?	01/09/2020
USA/OR-OHSU-1735/2020	ncov	EPI_ISL_526017	?	2020-07-24	North America	USA	Oregon	Multnomah County	North America	USA	Oregon	genome	29849	Human	39	Female	20B	B.1.1	GR	OHSU Lab Services Molecular Microbiology Lab	Oregon SARS-CoV-2 Genome Sequencing Center	Brendan L. O'Connell et al	https://www.gisaid.org	?	?	01/09/2020
USA/OR-OHSU-1739/2020	ncov	EPI_ISL_526018	?	2020-07-24	North America	USA	Oregon	Multnomah County	North America	USA	Oregon	genome	29849	Human	54	Female	20B	B.1.1	GR	OHSU Lab Services Molecular Microbiology Lab	Oregon SARS-CoV-2 Genome Sequencing Center	Brendan L. O'Connell et al	https://www.gisaid.org	?	?	01/09/2020
USA/OR-OHSU-1747/2020	ncov	EPI_ISL_526019	?	2020-07-24	North America	USA	Oregon	Yamhill County	North America	USA	Oregon	genome	29849	Human	17	Female	20A	B.1	G	OHSU Lab Services Molecular Microbiology Lab	Oregon SARS-CoV-2 Genome Sequencing Center	Brendan L. O'Connell et al	https://www.gisaid.org	?	?	01/09/2020
USA/OR-OHSU-1753/2020	ncov	EPI_ISL_526020	?	2020-07-24	North America	USA	Oregon	Washington County OR	North America	USA	Oregon	genome	29877	Human	37	Male	20A	B.1.5	G	OHSU Lab Services Molecular Microbiology Lab	Oregon SARS-CoV-2 Genome Sequencing Center	Brendan L. O'Connell et al	https://www.gisaid.org	?	?	01/09/2020
USA/OR-OHSU-1757/2020	ncov	EPI_ISL_526021	?	2020-07-24	North America	USA	Oregon	Multnomah County	North America	USA	Oregon	genome	29902	Human	19	Female	20A	B.1.5	G	OHSU Lab Services Molecular Microbiology Lab	Oregon SARS-CoV-2 Genome Sequencing Center	Brendan L. O'Connell et al	https://www.gisaid.org	?	?	01/09/2020
USA/OR-OHSU-1763/2020	ncov	EPI_ISL_526022	?	2020-07-25	North America	USA	Oregon	Yamhill County	North America	USA	Oregon	genome	29902	Human	19	Male	20A	B.1.5	G	OHSU Lab Services Molecular Microbiology Lab	Oregon SARS-CoV-2 Genome Sequencing Center	Brendan L. O'Connell et al	https://www.gisaid.org	?	?	01/09/2020
USA/OR-OHSU-1765/2020	ncov	EPI_ISL_526023	?	2020-07-25	North America	USA	Oregon	Marion County OR	North America	USA	Oregon	genome	29727	Human	22	Male	20C	B.1.370	GH	OHSU Lab Services Molecular Microbiology Lab	Oregon SARS-CoV-2 Genome Sequencing Center	Brendan L. O'Connell et al	https://www.gisaid.org	?	?	01/09/2020
USA/OR-OHSU-1771/2020	ncov	EPI_ISL_526552	?	2020-07-25	North America	USA	Oregon	Clackamas County	North America	USA	Oregon	genome	29848	Human	20	Female	20A	B.1.110	GH	OHSU Lab Services Molecular Microbiology Lab	Oregon SARS-CoV-2 Genome Sequencing Center	Brendan L. O'Connell et al	https://www.gisaid.org	?	?	01/09/2020
USA/OR-OHSU-1773/2020	ncov	EPI_ISL_526024	?	2020-07-25	North America	USA	Oregon	Multnomah County	North America	USA	Oregon	genome	29849	Human	39	Female	20C	B.1.2	GH	OHSU Lab Services Molecular Microbiology Lab	Oregon SARS-CoV-2 Genome Sequencing Center	Brendan L. O'Connell et al	https://www.gisaid.org	?	?	01/09/2020
USA/OR-OHSU-1777/2020	ncov	EPI_ISL_526025	?	2020-07-25	North America	USA	Oregon	Marion County OR	North America	USA	Oregon	genome	29849	Human	51	Male	20A	B.1.134	G	OHSU Lab Services Molecular Microbiology Lab	Oregon SARS-CoV-2 Genome Sequencing Center	Brendan L. O'Connell et al	https://www.gisaid.org	?	?	01/09/2020
USA/OR-OHSU-1779/2020	ncov	EPI_ISL_526026	?	2020-07-25	North America	USA	Oregon	Washington County OR	North America	USA	Oregon	genome	29779	Human	51	Female	20A	B.1.243	G	OHSU Lab Services Molecular Microbiology Lab	Oregon SARS-CoV-2 Genome Sequencing Center	Brendan L. O'Connell et al	https://www.gisaid.org	?	?	01/09/2020
USA/OR-OHSU-1785/2020	ncov	EPI_ISL_526027	?	2020-07-25	North America	USA	Oregon	Marion County OR	North America	USA	Oregon	genome	29849	Human	19	Female	20C	B.1.369	GH	OHSU Lab Services Molecular Microbiology Lab	Oregon SARS-CoV-2 Genome Sequencing Center	Brendan L. O'Connell et al	https://www.gisaid.org	?	?	01/09/2020
USA/OR-OHSU-1789/2020	ncov	EPI_ISL_526028	?	2020-07-25	North America	USA	Oregon	Washington County OR	North America	USA	Oregon	genome	29849	Human	5	Male	20A	B.1.243	G	OHSU Lab Services Molecular Microbiology Lab	Oregon SARS-CoV-2 Genome Sequencing Center	Brendan L. O'Connell et al	https://www.gisaid.org	?	?	01/09/2020
USA/OR-OHSU-1791/2020	ncov	EPI_ISL_526029	?	2020-07-25	North America	USA	Oregon	Washington County OR	North America	USA	Oregon	genome	29849	Human	14	Male	20A	B.1.5.27	G	OHSU Lab Services Molecular Microbiology Lab	Oregon SARS-CoV-2 Genome Sequencing Center	Brendan L. O'Connell et al	https://www.gisaid.org	?	?	01/09/2020
USA/OR-OHSU-1801/2020	ncov	EPI_ISL_526030	?	2020-07-27	North America	USA	Oregon	Yamhill County	North America	USA	Oregon	genome	29849	Human	25	Female	20A	B.1.234	G	OHSU Lab Services Molecular Microbiology Lab	Oregon SARS-CoV-2 Genome Sequencing Center	Brendan L. O'Connell et al	https://www.gisaid.org	?	?	01/09/2020
USA/OR-OHSU-1803/2020	ncov	EPI_ISL_526031	?	2020-07-27	North America	USA	Oregon	Multnomah County	North America	USA	Oregon	genome	29849	Human	6	Female	20A	B.1	G	OHSU Lab Services Molecular Microbiology Lab	Oregon SARS-CoV-2 Genome Sequencing Center	Brendan L. O'Connell et al	https://www.gisaid.org	?	?	01/09/2020
USA/OR-OHSU-1807/2020	ncov	EPI_ISL_526032	?	2020-07-27	North America	USA	Oregon	Multnomah County	North America	USA	Oregon	genome	29730	Human	1	Male	20A	B.1	G	OHSU Lab Services Molecular Microbiology Lab	Oregon SARS-CoV-2 Genome Sequencing Center	Brendan L. O'Connell et al	https://www.gisaid.org	?	?	01/09/2020
USA/OR-OHSU-1809/2020	ncov	EPI_ISL_526033	?	2020-07-27	North America	USA	Oregon	Multnomah County	North America	USA	Oregon	genome	29849	Human	13	Male	20A	B.1	G	OHSU Lab Services Molecular Microbiology Lab	Oregon SARS-CoV-2 Genome Sequencing Center	Brendan L. O'Connell et al	https://www.gisaid.org	?	?	01/09/2020
USA/OR-OHSU-1811/2020	ncov	EPI_ISL_526034	?	2020-07-27	North America	USA	Oregon	Washington County OR	North America	USA	Oregon	genome	29849	Human	48	Male	20B	B.1.1	GR	OHSU Lab Services Molecular Microbiology Lab	Oregon SARS-CoV-2 Genome Sequencing Center	Brendan L. O'Connell et al	https://www.gisaid.org	?	?	01/09/2020
USA/OR-OHSU-1813/2020	ncov	EPI_ISL_526035	?	2020-07-27	North America	USA	Oregon	Multnomah County	North America	USA	Oregon	genome	29849	Human	24	Female	20A	B.1.233	G	OHSU Lab Services Molecular Microbiology Lab	Oregon SARS-CoV-2 Genome Sequencing Center	Brendan L. O'Connell et al	https://www.gisaid.org	?	?	01/09/2020
USA/OR-OHSU-1815/2020	ncov	EPI_ISL_526036	?	2020-07-27	North America	USA	Oregon	Washington County OR	North America	USA	Oregon	genome	29849	Human	19	Male	20C	B.1.3	GH	OHSU Lab Services Molecular Microbiology Lab	Oregon SARS-CoV-2 Genome Sequencing Center	Brendan L. O'Connell et al	https://www.gisaid.org	?	?	01/09/2020
USA/OR-OHSU-1817/2020	ncov	EPI_ISL_526037	?	2020-07-27	North America	USA	Oregon	Yamhill County	North America	USA	Oregon	genome	29849	Human	59	Female	20A	B.1.5	G	OHSU Lab Services Molecular Microbiology Lab	Oregon SARS-CoV-2 Genome Sequencing Center	Brendan L. O'Connell et al	https://www.gisaid.org	?	?	01/09/2020
USA/OR-OHSU-1823/2020	ncov	EPI_ISL_526038	?	2020-07-27	North America	USA	Oregon	Washington County OR	North America	USA	Oregon	genome	29849	Human	32	Female	20C	B.1.369	GH	OHSU Lab Services Molecular Microbiology Lab	Oregon SARS-CoV-2 Genome Sequencing Center	Brendan L. O'Connell et al	https://www.gisaid.org	?	?	01/09/2020
USA/OR-OHSU-1825/2020	ncov	EPI_ISL_526039	?	2020-07-27	North America	USA	Oregon	Washington County OR	North America	USA	Oregon	genome	29849	Human	5	Female	20B	B.1.1	GR	OHSU Lab Services Molecular Microbiology Lab	Oregon SARS-CoV-2 Genome Sequencing Center	Brendan L. O'Connell et al	https://www.gisaid.org	?	?	01/09/2020
USA/OR-OHSU-1827/2020	ncov	EPI_ISL_526040	?	2020-07-27	North America	USA	Oregon	Multnomah County	North America	USA	Oregon	genome	29849	Human	28	Male	20C	B.1.26	GH	OHSU Lab Services Molecular Microbiology Lab	Oregon SARS-CoV-2 Genome Sequencing Center	Brendan L. O'Connell et al	https://www.gisaid.org	?	?	01/09/2020
USA/OR-OHSU-1833/2020	ncov	EPI_ISL_526041	?	2020-07-27	North America	USA	Oregon	Washington County OR	North America	USA	Oregon	genome	29849	Human	11	Female	20C	B.1.26	GH	OHSU Lab Services Molecular Microbiology Lab	Oregon SARS-CoV-2 Genome Sequencing Center	Brendan L. O'Connell et al	https://www.gisaid.org	?	?	01/09/2020
USA/OR-OHSU-1835/2020	ncov	EPI_ISL_526042	?	2020-07-27	North America	USA	Oregon	Washington County OR	North America	USA	Oregon	genome	29705	Human	37	Male	20C	B.1.26	GH	OHSU Lab Services Molecular Microbiology Lab	Oregon SARS-CoV-2 Genome Sequencing Center	Brendan L. O'Connell et al	https://www.gisaid.org	?	?	01/09/2020
USA/OR-OHSU-1837/2020	ncov	EPI_ISL_526043	?	2020-07-27	North America	USA	Oregon	Washington County OR	North America	USA	Oregon	genome	29849	Human	23	Male	20B	B.1.1	GR	OHSU Lab Services Molecular Microbiology Lab	Oregon SARS-CoV-2 Genome Sequencing Center	Brendan L. O'Connell et al	https://www.gisaid.org	?	?	01/09/2020
USA/OR-OHSU-1839/2020	ncov	EPI_ISL_526044	?	2020-07-27	North America	USA	Oregon	Multnomah County	North America	USA	Oregon	genome	29849	Human	47	Male	20A	B.1.134	G	OHSU Lab Services Molecular Microbiology Lab	Oregon SARS-CoV-2 Genome Sequencing Center	Brendan L. O'Connell et al	https://www.gisaid.org	?	?	01/09/2020
USA/OR-OHSU-1843/2020	ncov	EPI_ISL_526045	?	2020-07-27	North America	USA	Oregon	Multnomah County	North America	USA	Oregon	genome	29849	Human	1	Male	20A	B.1	G	OHSU Lab Services Molecular Microbiology Lab	Oregon SARS-CoV-2 Genome Sequencing Center	Brendan L. O'Connell et al	https://www.gisaid.org	?	?	01/09/2020
USA/OR-OHSU-1847/2020	ncov	EPI_ISL_526046	?	2020-07-27	North America	USA	Oregon	Clackamas County	North America	USA	Oregon	genome	29849	Human	40	Male	20B	B.1.1	GR	OHSU Lab Services Molecular Microbiology Lab	Oregon SARS-CoV-2 Genome Sequencing Center	Brendan L. O'Connell et al	https://www.gisaid.org	?	?	01/09/2020
USA/OR-OHSU-1849/2020	ncov	EPI_ISL_526047	?	2020-07-27	North America	USA	Oregon	Washington County OR	North America	USA	Oregon	genome	29849	Human	9	Male	20A	B.1	G	OHSU Lab Services Molecular Microbiology Lab	Oregon SARS-CoV-2 Genome Sequencing Center	Brendan L. O'Connell et al	https://www.gisaid.org	?	?	01/09/2020
USA/OR-OHSU-1855/2020	ncov	EPI_ISL_526048	?	2020-07-27	North America	USA	Oregon	Washington County OR	North America	USA	Oregon	genome	29877	Human	38	Male	20C	B.1.26	GH	OHSU Lab Services Molecular Microbiology Lab	Oregon SARS-CoV-2 Genome Sequencing Center	Brendan L. O'Connell et al	https://www.gisaid.org	?	?	01/09/2020
USA/OR-OHSU-1857/2020	ncov	EPI_ISL_526049	?	2020-07-27	North America	USA	Oregon	Washington County OR	North America	USA	Oregon	genome	29849	Human	28	Female	20C	B.1.369	GH	OHSU Lab Services Molecular Microbiology Lab	Oregon SARS-CoV-2 Genome Sequencing Center	Brendan L. O'Connell et al	https://www.gisaid.org	?	?	01/09/2020
USA/OR-OHSU-1859/2020	ncov	EPI_ISL_526050	?	2020-07-27	North America	USA	Oregon	Washington County OR	North America	USA	Oregon	genome	29849	Human	30	Male	20C	B.1.370	GH	OHSU Lab Services Molecular Microbiology Lab	Oregon SARS-CoV-2 Genome Sequencing Center	Brendan L. O'Connell et al	https://www.gisaid.org	?	?	01/09/2020
USA/OR-OHSU-1863/2020	ncov	EPI_ISL_526051	?	2020-07-27	North America	USA	Oregon	Washington County OR	North America	USA	Oregon	genome	29849	Human	37	Male	20A	B.1.134	G	OHSU Lab Services Molecular Microbiology Lab	Oregon SARS-CoV-2 Genome Sequencing Center	Brendan L. O'Connell et al	https://www.gisaid.org	?	?	01/09/2020
USA/OR-OHSU-1865/2020	ncov	EPI_ISL_526052	?	2020-07-27	North America	USA	Oregon	Washington County OR	North America	USA	Oregon	genome	29849	Human	43	Female	20A	B.1.5	G	OHSU Lab Services Molecular Microbiology Lab	Oregon SARS-CoV-2 Genome Sequencing Center	Brendan L. O'Connell et al	https://www.gisaid.org	?	?	01/09/2020
USA/OR-OHSU-1867/2020	ncov	EPI_ISL_526053	?	2020-07-27	North America	USA	Oregon	Clackamas County	North America	USA	Oregon	genome	29849	Human	24	Female	20A	B.1.233	G	OHSU Lab Services Molecular Microbiology Lab	Oregon SARS-CoV-2 Genome Sequencing Center	Brendan L. O'Connell et al	https://www.gisaid.org	?	?	01/09/2020
USA/OR-OHSU-1873/2020	ncov	EPI_ISL_526054	?	2020-07-28	North America	USA	Oregon	Clackamas County	North America	USA	Oregon	genome	29849	Human	24	Male	20A	B.1.5	G	OHSU Lab Services Molecular Microbiology Lab	Oregon SARS-CoV-2 Genome Sequencing Center	Brendan L. O'Connell et al	https://www.gisaid.org	?	?	01/09/2020
USA/OR-OHSU-1875/2020	ncov	EPI_ISL_526055	?	2020-07-28	North America	USA	Oregon	Multnomah County	North America	USA	Oregon	genome	29730	Human	77	Female	20A	B.1.134	G	OHSU Lab Services Molecular Microbiology Lab	Oregon SARS-CoV-2 Genome Sequencing Center	Brendan L. O'Connell et al	https://www.gisaid.org	?	?	01/09/2020
USA/OR-OHSU-1877/2020	ncov	EPI_ISL_526056	?	2020-07-28	North America	USA	Oregon	Multnomah County	North America	USA	Oregon	genome	29849	Human	15	Male	20C	B.1	GH	OHSU Lab Services Molecular Microbiology Lab	Oregon SARS-CoV-2 Genome Sequencing Center	Brendan L. O'Connell et al	https://www.gisaid.org	?	?	01/09/2020
USA/OR-OHSU-1879/2020	ncov	EPI_ISL_526057	?	2020-07-28	North America	USA	Oregon	Washington County OR	North America	USA	Oregon	genome	29849	Human	18	Male	20B	B.1.1.222	GR	OHSU Lab Services Molecular Microbiology Lab	Oregon SARS-CoV-2 Genome Sequencing Center	Brendan L. O'Connell et al	https://www.gisaid.org	?	?	01/09/2020
USA/OR-OHSU-1881/2020	ncov	EPI_ISL_526058	?	2020-07-28	North America	USA	Oregon	Washington County OR	North America	USA	Oregon	genome	29849	Human	50	Male	20C	B.1.2	GH	OHSU Lab Services Molecular Microbiology Lab	Oregon SARS-CoV-2 Genome Sequencing Center	Brendan L. O'Connell et al	https://www.gisaid.org	?	?	01/09/2020
USA/OR-OHSU-1883/2020	ncov	EPI_ISL_526059	?	2020-07-28	North America	USA	Oregon	Yamhill County	North America	USA	Oregon	genome	29727	Human	34	Male	20A	B.1.234	G	OHSU Lab Services Molecular Microbiology Lab	Oregon SARS-CoV-2 Genome Sequencing Center	Brendan L. O'Connell et al	https://www.gisaid.org	?	?	01/09/2020
USA/OR-OHSU-1886/2020	ncov	EPI_ISL_667085	?	2020-07-28	North America	USA	Oregon	Washington County OR	North America	USA	Oregon	genome	29849	Human	65	Male	20B	B.1.1.291	GR	OHSU Lab Services Molecular Microbiology Lab	Oregon SARS-CoV-2 Genome Sequencing Center	Brendan L. O'Connell et al	https://www.gisaid.org	?	?	02/12/2020
USA/OR-OHSU-1889/2020	ncov	EPI_ISL_526060	?	2020-07-28	North America	USA	Oregon	Washington County OR	North America	USA	Oregon	genome	29849	Human	19	Male	20B	B.1.1	GR	OHSU Lab Services Molecular Microbiology Lab	Oregon SARS-CoV-2 Genome Sequencing Center	Brendan L. O'Connell et al	https://www.gisaid.org	?	?	01/09/2020
USA/OR-OHSU-1893/2020	ncov	EPI_ISL_526061	?	2020-07-28	North America	USA	Oregon	Washington County OR	North America	USA	Oregon	genome	29849	Human	49	Female	20C	B.1.369	GH	OHSU Lab Services Molecular Microbiology Lab	Oregon SARS-CoV-2 Genome Sequencing Center	Brendan L. O'Connell et al	https://www.gisaid.org	?	?	01/09/2020
USA/OR-OHSU-1895/2020	ncov	EPI_ISL_526062	?	2020-07-28	North America	USA	Oregon	Multnomah County	North America	USA	Oregon	genome	29727	Human	64	Female	20A	B.1	G	OHSU Lab Services Molecular Microbiology Lab	Oregon SARS-CoV-2 Genome Sequencing Center	Brendan L. O'Connell et al	https://www.gisaid.org	?	?	01/09/2020
USA/OR-OHSU-1897/2020	ncov	EPI_ISL_526063	?	2020-07-28	North America	USA	Oregon	Washington County OR	North America	USA	Oregon	genome	29849	Human	30	Male	20B	H.1	GR	OHSU Lab Services Molecular Microbiology Lab	Oregon SARS-CoV-2 Genome Sequencing Center	Brendan L. O'Connell et al	https://www.gisaid.org	?	?	01/09/2020
USA/OR-OHSU-1903/2020	ncov	EPI_ISL_526064	?	2020-07-28	North America	USA	Oregon	Multnomah County	North America	USA	Oregon	genome	29849	Human	23	Female	20B	B.1.1	GR	OHSU Lab Services Molecular Microbiology Lab	Oregon SARS-CoV-2 Genome Sequencing Center	Brendan L. O'Connell et al	https://www.gisaid.org	?	?	01/09/2020
USA/OR-OHSU-1905/2020	ncov	EPI_ISL_526065	?	2020-07-28	North America	USA	Oregon	Yamhill County	North America	USA	Oregon	genome	29725	Human	12	Male	20A	B.1.5	G	OHSU Lab Services Molecular Microbiology Lab	Oregon SARS-CoV-2 Genome Sequencing Center	Brendan L. O'Connell et al	https://www.gisaid.org	?	?	01/09/2020
USA/OR-OHSU-1907/2020	ncov	EPI_ISL_526066	?	2020-07-28	North America	USA	Oregon	Multnomah County	North America	USA	Oregon	genome	29849	Human	54	Male	20B	B.1.1	GR	OHSU Lab Services Molecular Microbiology Lab	Oregon SARS-CoV-2 Genome Sequencing Center	Brendan L. O'Connell et al	https://www.gisaid.org	?	?	01/09/2020
USA/OR-OHSU-1911/2020	ncov	EPI_ISL_526067	?	2020-07-28	North America	USA	Oregon	Sherman County	North America	USA	Oregon	genome	29849	Human	32	Male	20B	B.1.1.291	GR	OHSU Lab Services Molecular Microbiology Lab	Oregon SARS-CoV-2 Genome Sequencing Center	Brendan L. O'Connell et al	https://www.gisaid.org	?	?	01/09/2020
USA/OR-OHSU-1913/2020	ncov	EPI_ISL_526068	?	2020-07-28	North America	USA	Oregon	Wasco County	North America	USA	Oregon	genome	29892	Human	20	Female	20C	B.1.346	GH	OHSU Lab Services Molecular Microbiology Lab	Oregon SARS-CoV-2 Genome Sequencing Center	Brendan L. O'Connell et al	https://www.gisaid.org	?	?	01/09/2020
USA/OR-OHSU-1915/2020	ncov	EPI_ISL_526069	?	2020-07-27	North America	USA	Oregon	Wasco County	North America	USA	Oregon	genome	29849	Human	56	Female	20A	B.1	G	OHSU Lab Services Molecular Microbiology Lab	Oregon SARS-CoV-2 Genome Sequencing Center	Brendan L. O'Connell et al	https://www.gisaid.org	?	?	01/09/2020
USA/OR-OHSU-1917/2020	ncov	EPI_ISL_526070	?	2020-07-29	North America	USA	Oregon	Washington County OR	North America	USA	Oregon	genome	29849	Human	38	Male	20C	B.1	GH	OHSU Lab Services Molecular Microbiology Lab	Oregon SARS-CoV-2 Genome Sequencing Center	Brendan L. O'Connell et al	https://www.gisaid.org	?	?	01/09/2020
USA/OR-OHSU-1923/2020	ncov	EPI_ISL_526071	?	2020-07-29	North America	USA	Oregon	Multnomah County	North America	USA	Oregon	genome	29849	Human	10	Female	20A	B.1.188	G	OHSU Lab Services Molecular Microbiology Lab	Oregon SARS-CoV-2 Genome Sequencing Center	Brendan L. O'Connell et al	https://www.gisaid.org	?	?	01/09/2020
USA/OR-OHSU-1925/2020	ncov	EPI_ISL_526072	?	2020-07-29	North America	USA	Oregon	Multnomah County	North America	USA	Oregon	genome	29849	Human	27	Female	20A	B.1.5	G	OHSU Lab Services Molecular Microbiology Lab	Oregon SARS-CoV-2 Genome Sequencing Center	Brendan L. O'Connell et al	https://www.gisaid.org	?	?	01/09/2020
USA/OR-OHSU-1929/2020	ncov	EPI_ISL_526073	?	2020-07-29	North America	USA	Oregon	Marion County OR	North America	USA	Oregon	genome	29849	Human	25	Male	20C	B.1.2	GH	OHSU Lab Services Molecular Microbiology Lab	Oregon SARS-CoV-2 Genome Sequencing Center	Brendan L. O'Connell et al	https://www.gisaid.org	?	?	01/09/2020
USA/OR-OHSU-1935/2020	ncov	EPI_ISL_526074	?	2020-07-29	North America	USA	Oregon	Multnomah County	North America	USA	Oregon	genome	29727	Human	27	Male	20A	B.1.233	G	OHSU Lab Services Molecular Microbiology Lab	Oregon SARS-CoV-2 Genome Sequencing Center	Brendan L. O'Connell et al	https://www.gisaid.org	?	?	01/09/2020
USA/OR-OHSU-1937/2020	ncov	EPI_ISL_526075	?	2020-07-29	North America	USA	Oregon	Columbia County OR	North America	USA	Oregon	genome	29849	Human	35	Male	20C	B.1.2	GH	OHSU Lab Services Molecular Microbiology Lab	Oregon SARS-CoV-2 Genome Sequencing Center	Brendan L. O'Connell et al	https://www.gisaid.org	?	?	01/09/2020
USA/OR-OHSU-1945/2020	ncov	EPI_ISL_526076	?	2020-07-29	North America	USA	Oregon	Washington County OR	North America	USA	Oregon	genome	29849	Human	26	Female	20A	B.1.5	G	OHSU Lab Services Molecular Microbiology Lab	Oregon SARS-CoV-2 Genome Sequencing Center	Brendan L. O'Connell et al	https://www.gisaid.org	?	?	01/09/2020
USA/OR-OHSU-1957/2020	ncov	EPI_ISL_526077	?	2020-07-30	North America	USA	Oregon	Yamhill County	North America	USA	Oregon	genome	29725	Human	18	Female	20B	B.1.1.291	GR	OHSU Lab Services Molecular Microbiology Lab	Oregon SARS-CoV-2 Genome Sequencing Center	Brendan L. O'Connell et al	https://www.gisaid.org	?	?	01/09/2020
USA/OR-OHSU-1959/2020	ncov	EPI_ISL_526078	?	2020-07-30	North America	USA	Oregon	Yamhill County	North America	USA	Oregon	genome	29849	Human	45	Female	20A	B.1.5	G	OHSU Lab Services Molecular Microbiology Lab	Oregon SARS-CoV-2 Genome Sequencing Center	Brendan L. O'Connell et al	https://www.gisaid.org	?	?	01/09/2020
USA/OR-OHSU-1971/2020	ncov	EPI_ISL_526079	?	2020-07-30	North America	USA	Oregon	Multnomah County	North America	USA	Oregon	genome	29849	Human	32	Female	20A	B.1.247	GH	OHSU Lab Services Molecular Microbiology Lab	Oregon SARS-CoV-2 Genome Sequencing Center	Brendan L. O'Connell et al	https://www.gisaid.org	?	?	01/09/2020
USA/OR-OHSU-1972/2020	ncov	EPI_ISL_667086	?	2020-07-30	North America	USA	Oregon	Multnomah County	North America	USA	Oregon	genome	29849	Human	16	Male	20B	B.1.1.291	GR	OHSU Lab Services Molecular Microbiology Lab	Oregon SARS-CoV-2 Genome Sequencing Center	Brendan L. O'Connell et al	https://www.gisaid.org	?	?	02/12/2020
USA/OR-OHSU-1973/2020	ncov	EPI_ISL_526080	?	2020-07-30	North America	USA	Oregon	Washington County OR	North America	USA	Oregon	genome	29877	Human	51	Female	20B	B.1.1.291	GR	OHSU Lab Services Molecular Microbiology Lab	Oregon SARS-CoV-2 Genome Sequencing Center	Brendan L. O'Connell et al	https://www.gisaid.org	?	?	01/09/2020
USA/OR-OHSU-1979/2020	ncov	EPI_ISL_526081	?	2020-07-30	North America	USA	Oregon	Multnomah County	North America	USA	Oregon	genome	29724	Human	42	Male	20A	B.1.5	G	OHSU Lab Services Molecular Microbiology Lab	Oregon SARS-CoV-2 Genome Sequencing Center	Brendan L. O'Connell et al	https://www.gisaid.org	?	?	01/09/2020
USA/OR-OHSU-1981/2020	ncov	EPI_ISL_526082	?	2020-07-30	North America	USA	Oregon	Multnomah County	North America	USA	Oregon	genome	29849	Human	17	Male	20A	B.1	G	OHSU Lab Services Molecular Microbiology Lab	Oregon SARS-CoV-2 Genome Sequencing Center	Brendan L. O'Connell et al	https://www.gisaid.org	?	?	01/09/2020
USA/OR-OHSU-1985/2020	ncov	EPI_ISL_526083	?	2020-07-30	North America	USA	Oregon	Marion County OR	North America	USA	Oregon	genome	29849	Human	21	Male	20B	B.1.1	GR	OHSU Lab Services Molecular Microbiology Lab	Oregon SARS-CoV-2 Genome Sequencing Center	Brendan L. O'Connell et al	https://www.gisaid.org	?	?	01/09/2020
USA/OR-OHSU-1989/2020	ncov	EPI_ISL_526084	?	2020-07-31	North America	USA	Oregon	Clackamas County	North America	USA	Oregon	genome	29849	Human	22	Female	20C	B.1.369	GH	OHSU Lab Services Molecular Microbiology Lab	Oregon SARS-CoV-2 Genome Sequencing Center	Brendan L. O'Connell et al	https://www.gisaid.org	?	?	01/09/2020
USA/OR-OHSU-1999/2020	ncov	EPI_ISL_526085	?	2020-07-31	North America	USA	Oregon		North America	USA	Oregon	genome	29849	Human	44	Female	20C	B.1.369	GH	OHSU Lab Services Molecular Microbiology Lab	Oregon SARS-CoV-2 Genome Sequencing Center	Brendan L. O'Connell et al	https://www.gisaid.org	?	?	01/09/2020
USA/OR-OHSU-2003/2020	ncov	EPI_ISL_667087	?	2020-07-31	North America	USA	Oregon	Clackamas County	North America	USA	Oregon	genome	29849	Human	25	Male	20A	B.1.5	G	OHSU Lab Services Molecular Microbiology Lab	Oregon SARS-CoV-2 Genome Sequencing Center	Brendan L. O'Connell et al	https://www.gisaid.org	?	?	02/12/2020
USA/OR-OHSU-2009/2020	ncov	EPI_ISL_667089	?	2020-07-31	North America	USA	Oregon	Washington County OR	North America	USA	Oregon	genome	29849	Human	20	Female	20A	B.1.5	G	OHSU Lab Services Molecular Microbiology Lab	Oregon SARS-CoV-2 Genome Sequencing Center	Brendan L. O'Connell et al	https://www.gisaid.org	?	?	02/12/2020
USA/OR-OHSU-2011/2020	ncov	EPI_ISL_667090	?	2020-07-31	North America	USA	Oregon	Multnomah County	North America	USA	Oregon	genome	29892	Human	7	Male	20B	B.1.1.5	GR	OHSU Lab Services Molecular Microbiology Lab	Oregon SARS-CoV-2 Genome Sequencing Center	Brendan L. O'Connell et al	https://www.gisaid.org	?	?	02/12/2020
USA/OR-OHSU-2015/2020	ncov	EPI_ISL_667091	?	2020-07-31	North America	USA	Oregon	Clackamas County	North America	USA	Oregon	genome	29892	Human	24	Male	20A	B.1.5	G	OHSU Lab Services Molecular Microbiology Lab	Oregon SARS-CoV-2 Genome Sequencing Center	Brendan L. O'Connell et al	https://www.gisaid.org	?	?	02/12/2020
USA/OR-OHSU-2017/2020	ncov	EPI_ISL_667092	?	2020-07-31	North America	USA	Oregon	Clackamas County	North America	USA	Oregon	genome	29849	Human	19	Male	20A	B.1.5	G	OHSU Lab Services Molecular Microbiology Lab	Oregon SARS-CoV-2 Genome Sequencing Center	Brendan L. O'Connell et al	https://www.gisaid.org	?	?	02/12/2020
USA/OR-OHSU-2023/2020	ncov	EPI_ISL_667093	?	2020-07-31	North America	USA	Oregon	Washington County OR	North America	USA	Oregon	genome	29713	Human	38	Male	20C	B.1.309	GH	OHSU Lab Services Molecular Microbiology Lab	Oregon SARS-CoV-2 Genome Sequencing Center	Brendan L. O'Connell et al	https://www.gisaid.org	?	?	02/12/2020
USA/OR-OHSU-2025/2020	ncov	EPI_ISL_667094	?	2020-07-31	North America	USA	Oregon	Wasco County	North America	USA	Oregon	genome	29849	Human	21	Female	20C	B.1.346	GH	OHSU Lab Services Molecular Microbiology Lab	Oregon SARS-CoV-2 Genome Sequencing Center	Brendan L. O'Connell et al	https://www.gisaid.org	?	?	02/12/2020
USA/OR-OHSU-2027/2020	ncov	EPI_ISL_667095	?	2020-07-31	North America	USA	Oregon	Wasco County	North America	USA	Oregon	genome	29887	Human	20	Male	20C	B.1.346	GH	OHSU Lab Services Molecular Microbiology Lab	Oregon SARS-CoV-2 Genome Sequencing Center	Brendan L. O'Connell et al	https://www.gisaid.org	?	?	02/12/2020
USA/OR-OHSU-2029/2020	ncov	EPI_ISL_667096	?	2020-07-31	North America	USA	Oregon	Wasco County	North America	USA	Oregon	genome	29849	Human	20	Female	20C	B.1.346	GH	OHSU Lab Services Molecular Microbiology Lab	Oregon SARS-CoV-2 Genome Sequencing Center	Brendan L. O'Connell et al	https://www.gisaid.org	?	?	02/12/2020
USA/OR-OHSU-2031/2020	ncov	EPI_ISL_667097	?	2020-07-31	North America	USA	Oregon	Wasco County	North America	USA	Oregon	genome	29713	Human	20	Female	20C	B.1.346	GH	OHSU Lab Services Molecular Microbiology Lab	Oregon SARS-CoV-2 Genome Sequencing Center	Brendan L. O'Connell et al	https://www.gisaid.org	?	?	02/12/2020
USA/OR-OHSU-2035/2020	ncov	EPI_ISL_667099	?	2020-08-01	North America	USA	Oregon	Multnomah County	North America	USA	Oregon	genome	29849	Human	29	Male	20B	B.1.1.291	GR	OHSU Lab Services Molecular Microbiology Lab	Oregon SARS-CoV-2 Genome Sequencing Center	Brendan L. O'Connell et al	https://www.gisaid.org	?	?	02/12/2020
USA/OR-OHSU-2039/2020	ncov	EPI_ISL_667100	?	2020-08-01	North America	USA	Oregon	Multnomah County	North America	USA	Oregon	genome	29849	Human	43	Male	20A	B.1.234	G	OHSU Lab Services Molecular Microbiology Lab	Oregon SARS-CoV-2 Genome Sequencing Center	Brendan L. O'Connell et al	https://www.gisaid.org	?	?	02/12/2020
USA/OR-OHSU-2043/2020	ncov	EPI_ISL_667101	?	2020-08-01	North America	USA	Oregon	Clackamas County	North America	USA	Oregon	genome	29849	Human	39	Male	20A	B.1	G	OHSU Lab Services Molecular Microbiology Lab	Oregon SARS-CoV-2 Genome Sequencing Center	Brendan L. O'Connell et al	https://www.gisaid.org	?	?	02/12/2020
USA/OR-OHSU-2047/2020	ncov	EPI_ISL_667551	?	2020-08-01	North America	USA	Oregon	Multnomah County	North America	USA	Oregon	genome	29847	Human	64	Female	20C	B.1.370	GH	OHSU Lab Services Molecular Microbiology Lab	Oregon SARS-CoV-2 Genome Sequencing Center	Brendan L. O'Connell et al	https://www.gisaid.org	?	?	02/12/2020
USA/OR-OHSU-2053/2020	ncov	EPI_ISL_667103	?	2020-08-01	North America	USA	Oregon	Washington County OR	North America	USA	Oregon	genome	29713	Human	21	Male	20A	B.1.243	G	OHSU Lab Services Molecular Microbiology Lab	Oregon SARS-CoV-2 Genome Sequencing Center	Brendan L. O'Connell et al	https://www.gisaid.org	?	?	02/12/2020
USA/OR-OHSU-2055/2020	ncov	EPI_ISL_667104	?	2020-08-03	North America	USA	Oregon	Multnomah County	North America	USA	Oregon	genome	29849	Human	21	Male	20A	B.1.5	G	OHSU Lab Services Molecular Microbiology Lab	Oregon SARS-CoV-2 Genome Sequencing Center	Brendan L. O'Connell et al	https://www.gisaid.org	?	?	02/12/2020
USA/OR-OHSU-2063/2020	ncov	EPI_ISL_667552	?	2020-08-03	North America	USA	Oregon	Multnomah County	North America	USA	Oregon	genome	29847	Human	22	Male	20C	B.1.370	GH	OHSU Lab Services Molecular Microbiology Lab	Oregon SARS-CoV-2 Genome Sequencing Center	Brendan L. O'Connell et al	https://www.gisaid.org	?	?	02/12/2020
USA/OR-OHSU-2067/2020	ncov	EPI_ISL_667106	?	2020-08-03	North America	USA	Oregon	Multnomah County	North America	USA	Oregon	genome	29894	Human	45	Male	20B	B.1.1.222	GR	OHSU Lab Services Molecular Microbiology Lab	Oregon SARS-CoV-2 Genome Sequencing Center	Brendan L. O'Connell et al	https://www.gisaid.org	?	?	02/12/2020
USA/OR-OHSU-2069/2020	ncov	EPI_ISL_667107	?	2020-08-03	North America	USA	Oregon	Washington County OR	North America	USA	Oregon	genome	29849	Human	6	Female	20A	B.1.134	G	OHSU Lab Services Molecular Microbiology Lab	Oregon SARS-CoV-2 Genome Sequencing Center	Brendan L. O'Connell et al	https://www.gisaid.org	?	?	02/12/2020
USA/OR-OHSU-2071/2020	ncov	EPI_ISL_667108	?	2020-08-03	North America	USA	Oregon	Clackamas County	North America	USA	Oregon	genome	29840	Human	34	Male	20A	B.1.5	G	OHSU Lab Services Molecular Microbiology Lab	Oregon SARS-CoV-2 Genome Sequencing Center	Brendan L. O'Connell et al	https://www.gisaid.org	?	?	02/12/2020
USA/OR-OHSU-2073/2020	ncov	EPI_ISL_667109	?	2020-08-03	North America	USA	Oregon	Washington County OR	North America	USA	Oregon	genome	29849	Human	17	Female	20A	B.1.134	G	OHSU Lab Services Molecular Microbiology Lab	Oregon SARS-CoV-2 Genome Sequencing Center	Brendan L. O'Connell et al	https://www.gisaid.org	?	?	02/12/2020
USA/OR-OHSU-2075/2020	ncov	EPI_ISL_667110	?	2020-08-03	North America	USA	Oregon	Washington County OR	North America	USA	Oregon	genome	29849	Human	15	Female	20A	B.1.134	G	OHSU Lab Services Molecular Microbiology Lab	Oregon SARS-CoV-2 Genome Sequencing Center	Brendan L. O'Connell et al	https://www.gisaid.org	?	?	02/12/2020
USA/OR-OHSU-2081/2020	ncov	EPI_ISL_667111	?	2020-08-04	North America	USA	Oregon	Multnomah County	North America	USA	Oregon	genome	29849	Human	23	Female	20C	B.1	GH	OHSU Lab Services Molecular Microbiology Lab	Oregon SARS-CoV-2 Genome Sequencing Center	Brendan L. O'Connell et al	https://www.gisaid.org	?	?	02/12/2020
USA/OR-OHSU-2083/2020	ncov	EPI_ISL_667112	?	2020-08-03	North America	USA	Oregon	Wasco County	North America	USA	Oregon	genome	29849	Human	41	Female	20A	B.1	G	OHSU Lab Services Molecular Microbiology Lab	Oregon SARS-CoV-2 Genome Sequencing Center	Brendan L. O'Connell et al	https://www.gisaid.org	?	?	02/12/2020
USA/OR-OHSU-2087/2020	ncov	EPI_ISL_667113	?	2020-08-03	North America	USA	Oregon	Wasco County	North America	USA	Oregon	genome	29849	Human	28	Male	20C	B.1.346	GH	OHSU Lab Services Molecular Microbiology Lab	Oregon SARS-CoV-2 Genome Sequencing Center	Brendan L. O'Connell et al	https://www.gisaid.org	?	?	02/12/2020
USA/OR-OHSU-2093/2020	ncov	EPI_ISL_667114	?	2020-08-04	North America	USA	Oregon	Marion County OR	North America	USA	Oregon	genome	29849	Human	24	Male	20C	B.1.369	GH	OHSU Lab Services Molecular Microbiology Lab	Oregon SARS-CoV-2 Genome Sequencing Center	Brendan L. O'Connell et al	https://www.gisaid.org	?	?	02/12/2020
USA/OR-OHSU-2103/2020	ncov	EPI_ISL_667116	?	2020-08-04	North America	USA	Oregon	Washington County OR	North America	USA	Oregon	genome	29849	Human	37	Male	20C	B.1.369	GH	OHSU Lab Services Molecular Microbiology Lab	Oregon SARS-CoV-2 Genome Sequencing Center	Brendan L. O'Connell et al	https://www.gisaid.org	?	?	02/12/2020
USA/OR-OHSU-2105/2020	ncov	EPI_ISL_667117	?	2020-08-04	North America	USA	Oregon	Clackamas County	North America	USA	Oregon	genome	29849	Human	19	Female	20C	B.1.169	GH	OHSU Lab Services Molecular Microbiology Lab	Oregon SARS-CoV-2 Genome Sequencing Center	Brendan L. O'Connell et al	https://www.gisaid.org	?	?	02/12/2020
USA/OR-OHSU-2115/2020	ncov	EPI_ISL_667118	?	2020-08-04	North America	USA	Oregon	Multnomah County	North America	USA	Oregon	genome	29713	Human	20	Female	20B	B.1.1.291	GR	OHSU Lab Services Molecular Microbiology Lab	Oregon SARS-CoV-2 Genome Sequencing Center	Brendan L. O'Connell et al	https://www.gisaid.org	?	?	02/12/2020
USA/OR-OHSU-2119/2020	ncov	EPI_ISL_667119	?	2020-08-04	North America	USA	Oregon	Washington County OR	North America	USA	Oregon	genome	29849	Human	33	Male	20B	B.1.1.116	GR	OHSU Lab Services Molecular Microbiology Lab	Oregon SARS-CoV-2 Genome Sequencing Center	Brendan L. O'Connell et al	https://www.gisaid.org	?	?	02/12/2020
USA/OR-OHSU-2122/2020	ncov	EPI_ISL_667120	?	2020-08-04	North America	USA	Oregon	Washington County OR	North America	USA	Oregon	genome	29713	Human	25	Female	20A	B.1.243	G	OHSU Lab Services Molecular Microbiology Lab	Oregon SARS-CoV-2 Genome Sequencing Center	Brendan L. O'Connell et al	https://www.gisaid.org	?	?	02/12/2020
USA/OR-OHSU-2123/2020	ncov	EPI_ISL_667121	?	2020-08-04	North America	USA	Oregon	Clackamas County	North America	USA	Oregon	genome	29849	Human	25	Female	20C	B.1.2	GH	OHSU Lab Services Molecular Microbiology Lab	Oregon SARS-CoV-2 Genome Sequencing Center	Brendan L. O'Connell et al	https://www.gisaid.org	?	?	02/12/2020
USA/OR-OHSU-2129/2020	ncov	EPI_ISL_667122	?	2020-08-05	North America	USA	Oregon	Washington County OR	North America	USA	Oregon	genome	29894	Human	46	Female	20B	B.1.1.222	GR	OHSU Lab Services Molecular Microbiology Lab	Oregon SARS-CoV-2 Genome Sequencing Center	Brendan L. O'Connell et al	https://www.gisaid.org	?	?	02/12/2020
USA/OR-OHSU-2131/2020	ncov	EPI_ISL_667123	?	2020-08-05	North America	USA	Oregon	Washington County OR	North America	USA	Oregon	genome	29849	Human	18	Female	20C	B.1.2	GH	OHSU Lab Services Molecular Microbiology Lab	Oregon SARS-CoV-2 Genome Sequencing Center	Brendan L. O'Connell et al	https://www.gisaid.org	?	?	02/12/2020
USA/OR-OHSU-2133/2020	ncov	EPI_ISL_667124	?	2020-08-05	North America	USA	Oregon	Washington County OR	North America	USA	Oregon	genome	29849	Human	29	Female	20B	B.1.1.291	GR	OHSU Lab Services Molecular Microbiology Lab	Oregon SARS-CoV-2 Genome Sequencing Center	Brendan L. O'Connell et al	https://www.gisaid.org	?	?	02/12/2020
USA/OR-OHSU-2135/2020	ncov	EPI_ISL_667125	?	2020-08-05	North America	USA	Oregon	Multnomah County	North America	USA	Oregon	genome	29882	Human	65	Female	20A	B.1	G	OHSU Lab Services Molecular Microbiology Lab	Oregon SARS-CoV-2 Genome Sequencing Center	Brendan L. O'Connell et al	https://www.gisaid.org	?	?	02/12/2020
USA/OR-OHSU-2143/2020	ncov	EPI_ISL_667126	?	2020-08-05	North America	USA	Oregon	Washington County OR	North America	USA	Oregon	genome	29849	Human	27	Female	20C	B.1.2	GH	OHSU Lab Services Molecular Microbiology Lab	Oregon SARS-CoV-2 Genome Sequencing Center	Brendan L. O'Connell et al	https://www.gisaid.org	?	?	02/12/2020
USA/OR-OHSU-2145/2020	ncov	EPI_ISL_667127	?	2020-08-05	North America	USA	Oregon	Multnomah County	North America	USA	Oregon	genome	29849	Human	44	Male	20A	B.1.243	G	OHSU Lab Services Molecular Microbiology Lab	Oregon SARS-CoV-2 Genome Sequencing Center	Brendan L. O'Connell et al	https://www.gisaid.org	?	?	02/12/2020
USA/OR-OHSU-2151/2020	ncov	EPI_ISL_667128	?	2020-08-05	North America	USA	Oregon	Washington County OR	North America	USA	Oregon	genome	29849	Human	5	Female	20B	B.1.1.291	GR	OHSU Lab Services Molecular Microbiology Lab	Oregon SARS-CoV-2 Genome Sequencing Center	Brendan L. O'Connell et al	https://www.gisaid.org	?	?	02/12/2020
USA/OR-OHSU-2153/2020	ncov	EPI_ISL_667129	?	2020-08-05	North America	USA	Oregon	Washington County OR	North America	USA	Oregon	genome	29849	Human	8	Female	20B	B.1.1.291	GR	OHSU Lab Services Molecular Microbiology Lab	Oregon SARS-CoV-2 Genome Sequencing Center	Brendan L. O'Connell et al	https://www.gisaid.org	?	?	02/12/2020
USA/OR-OHSU-2157/2020	ncov	EPI_ISL_667553	?	2020-08-05	North America	USA	Oregon	Multnomah County	North America	USA	Oregon	genome	29847	Human	64	Female	20C	B.1.370	GH	OHSU Lab Services Molecular Microbiology Lab	Oregon SARS-CoV-2 Genome Sequencing Center	Brendan L. O'Connell et al	https://www.gisaid.org	?	?	02/12/2020
USA/OR-OHSU-2159/2020	ncov	EPI_ISL_667130	?	2020-08-05	North America	USA	Oregon	Washington County OR	North America	USA	Oregon	genome	29849	Human	37	Male	20C	B.1.2	GH	OHSU Lab Services Molecular Microbiology Lab	Oregon SARS-CoV-2 Genome Sequencing Center	Brendan L. O'Connell et al	https://www.gisaid.org	?	?	02/12/2020
USA/OR-OHSU-2165/2020	ncov	EPI_ISL_667131	?	2020-08-05	North America	USA	Oregon	Multnomah County	North America	USA	Oregon	genome	29849	Human	39	Female	20A	B.1	G	OHSU Lab Services Molecular Microbiology Lab	Oregon SARS-CoV-2 Genome Sequencing Center	Brendan L. O'Connell et al	https://www.gisaid.org	?	?	02/12/2020
USA/OR-OHSU-2167/2020	ncov	EPI_ISL_667132	?	2020-08-05	North America	USA	Oregon	Wasco County	North America	USA	Oregon	genome	29849	Human	28	Female	20A	B.1	G	OHSU Lab Services Molecular Microbiology Lab	Oregon SARS-CoV-2 Genome Sequencing Center	Brendan L. O'Connell et al	https://www.gisaid.org	?	?	02/12/2020
USA/OR-OHSU-2169/2020	ncov	EPI_ISL_667133	?	2020-08-05	North America	USA	Oregon	Multnomah County	North America	USA	Oregon	genome	29849	Human	15	Male	20C	B.1.2	GH	OHSU Lab Services Molecular Microbiology Lab	Oregon SARS-CoV-2 Genome Sequencing Center	Brendan L. O'Connell et al	https://www.gisaid.org	?	?	02/12/2020
USA/OR-OHSU-2171/2020	ncov	EPI_ISL_667134	?	2020-08-06	North America	USA	Oregon	Washington County OR	North America	USA	Oregon	genome	29849	Human	10	Female	20A	B.1	G	OHSU Lab Services Molecular Microbiology Lab	Oregon SARS-CoV-2 Genome Sequencing Center	Brendan L. O'Connell et al	https://www.gisaid.org	?	?	02/12/2020
USA/OR-OHSU-2175/2020	ncov	EPI_ISL_667135	?	2020-08-06	North America	USA	Oregon	Multnomah County	North America	USA	Oregon	genome	29849	Human	62	Female	20A	B.1.5	G	OHSU Lab Services Molecular Microbiology Lab	Oregon SARS-CoV-2 Genome Sequencing Center	Brendan L. O'Connell et al	https://www.gisaid.org	?	?	02/12/2020
USA/OR-OHSU-2179/2020	ncov	EPI_ISL_667137	?	2020-08-06	North America	USA	Oregon	Clackamas County	North America	USA	Oregon	genome	29713	Human	8	Male	20A	B.1.233	G	OHSU Lab Services Molecular Microbiology Lab	Oregon SARS-CoV-2 Genome Sequencing Center	Brendan L. O'Connell et al	https://www.gisaid.org	?	?	02/12/2020
USA/OR-OHSU-2181/2020	ncov	EPI_ISL_667138	?	2020-08-06	North America	USA	Oregon	Clackamas County	North America	USA	Oregon	genome	29849	Human	10	Female	20A	B.1.233	G	OHSU Lab Services Molecular Microbiology Lab	Oregon SARS-CoV-2 Genome Sequencing Center	Brendan L. O'Connell et al	https://www.gisaid.org	?	?	02/12/2020
USA/OR-OHSU-2183/2020	ncov	EPI_ISL_667139	?	2020-08-06	North America	USA	Oregon	Washington County OR	North America	USA	Oregon	genome	29849	Human	35	Female	20B	B.1.1.222	GR	OHSU Lab Services Molecular Microbiology Lab	Oregon SARS-CoV-2 Genome Sequencing Center	Brendan L. O'Connell et al	https://www.gisaid.org	?	?	02/12/2020
USA/OR-OHSU-2187/2020	ncov	EPI_ISL_667140	?	2020-08-06	North America	USA	Oregon	Washington County OR	North America	USA	Oregon	genome	29849	Human	48	Female	20A	B.1.134	G	OHSU Lab Services Molecular Microbiology Lab	Oregon SARS-CoV-2 Genome Sequencing Center	Brendan L. O'Connell et al	https://www.gisaid.org	?	?	02/12/2020
USA/OR-OHSU-2189/2020	ncov	EPI_ISL_667141	?	2020-08-06	North America	USA	Oregon	Washington County OR	North America	USA	Oregon	genome	29848	Human	47	Male	20C	B.1.2	GH	OHSU Lab Services Molecular Microbiology Lab	Oregon SARS-CoV-2 Genome Sequencing Center	Brendan L. O'Connell et al	https://www.gisaid.org	?	?	02/12/2020
USA/OR-OHSU-2193/2020	ncov	EPI_ISL_667142	?	2020-08-06	North America	USA	Oregon	Multnomah County	North America	USA	Oregon	genome	29849	Human	21	Male	20A	B.1.5	G	OHSU Lab Services Molecular Microbiology Lab	Oregon SARS-CoV-2 Genome Sequencing Center	Brendan L. O'Connell et al	https://www.gisaid.org	?	?	02/12/2020
USA/OR-OHSU-2195/2020	ncov	EPI_ISL_667143	?	2020-08-06	North America	USA	Oregon	Multnomah County	North America	USA	Oregon	genome	29849	Human	44	Male	20A	B.1.188	G	OHSU Lab Services Molecular Microbiology Lab	Oregon SARS-CoV-2 Genome Sequencing Center	Brendan L. O'Connell et al	https://www.gisaid.org	?	?	02/12/2020
USA/OR-OHSU-2197/2020	ncov	EPI_ISL_667144	?	2020-08-06	North America	USA	Oregon	Multnomah County	North America	USA	Oregon	genome	29849	Human	30	Female	20C	B.1.2	GH	OHSU Lab Services Molecular Microbiology Lab	Oregon SARS-CoV-2 Genome Sequencing Center	Brendan L. O'Connell et al	https://www.gisaid.org	?	?	02/12/2020
USA/OR-OHSU-2203/2020	ncov	EPI_ISL_667146	?	2020-08-06	North America	USA	Oregon	Clackamas County	North America	USA	Oregon	genome	29849	Human	41	Male	20A	B.1	G	OHSU Lab Services Molecular Microbiology Lab	Oregon SARS-CoV-2 Genome Sequencing Center	Brendan L. O'Connell et al	https://www.gisaid.org	?	?	02/12/2020
USA/OR-OHSU-2211/2020	ncov	EPI_ISL_667147	?	2020-08-06	North America	USA	Oregon	Washington County OR	North America	USA	Oregon	genome	29849	Human	27	Female	20C	B.1	GH	OHSU Lab Services Molecular Microbiology Lab	Oregon SARS-CoV-2 Genome Sequencing Center	Brendan L. O'Connell et al	https://www.gisaid.org	?	?	02/12/2020
USA/OR-OHSU-2213/2020	ncov	EPI_ISL_667148	?	2020-08-06	North America	USA	Oregon	Clackamas County	North America	USA	Oregon	genome	29693	Human	46	Male	20C	B.1	GH	OHSU Lab Services Molecular Microbiology Lab	Oregon SARS-CoV-2 Genome Sequencing Center	Brendan L. O'Connell et al	https://www.gisaid.org	?	?	02/12/2020
USA/OR-OHSU-2215/2020	ncov	EPI_ISL_667149	?	2020-08-07	North America	USA	Oregon	Multnomah County	North America	USA	Oregon	genome	29849	Human	20	Female	20A	B.1.5	G	OHSU Lab Services Molecular Microbiology Lab	Oregon SARS-CoV-2 Genome Sequencing Center	Brendan L. O'Connell et al	https://www.gisaid.org	?	?	02/12/2020
USA/OR-OHSU-2219/2020	ncov	EPI_ISL_667150	?	2020-08-07	North America	USA	Oregon	Washington County OR	North America	USA	Oregon	genome	29849	Human	69	Female	20C	B.1.2	GH	OHSU Lab Services Molecular Microbiology Lab	Oregon SARS-CoV-2 Genome Sequencing Center	Brendan L. O'Connell et al	https://www.gisaid.org	?	?	02/12/2020
USA/OR-OHSU-2221/2020	ncov	EPI_ISL_667151	?	2020-08-07	North America	USA	Oregon	Multnomah County	North America	USA	Oregon	genome	29849	Human	76	Male	20C	B.1.369	GH	OHSU Lab Services Molecular Microbiology Lab	Oregon SARS-CoV-2 Genome Sequencing Center	Brendan L. O'Connell et al	https://www.gisaid.org	?	?	02/12/2020
USA/OR-OHSU-2225/2020	ncov	EPI_ISL_667152	?	2020-08-07	North America	USA	Oregon	Washington County OR	North America	USA	Oregon	genome	29849	Human	42	Female	20C	B.1.2	GH	OHSU Lab Services Molecular Microbiology Lab	Oregon SARS-CoV-2 Genome Sequencing Center	Brendan L. O'Connell et al	https://www.gisaid.org	?	?	02/12/2020
USA/OR-OHSU-2227/2020	ncov	EPI_ISL_667153	?	2020-08-07	North America	USA	Oregon	Clackamas County	North America	USA	Oregon	genome	29849	Human	43	Female	20B	B.1.1.291	GR	OHSU Lab Services Molecular Microbiology Lab	Oregon SARS-CoV-2 Genome Sequencing Center	Brendan L. O'Connell et al	https://www.gisaid.org	?	?	02/12/2020
USA/OR-OHSU-2233/2020	ncov	EPI_ISL_667154	?	2020-08-07	North America	USA	Oregon	Washington County OR	North America	USA	Oregon	genome	29849	Human	30	Male	20C	B.1.363	GH	OHSU Lab Services Molecular Microbiology Lab	Oregon SARS-CoV-2 Genome Sequencing Center	Brendan L. O'Connell et al	https://www.gisaid.org	?	?	02/12/2020
USA/OR-OHSU-2235/2020	ncov	EPI_ISL_667155	?	2020-08-07	North America	USA	Oregon	Washington County OR	North America	USA	Oregon	genome	29849	Human	36	Male	20B	B.1.1.291	GR	OHSU Lab Services Molecular Microbiology Lab	Oregon SARS-CoV-2 Genome Sequencing Center	Brendan L. O'Connell et al	https://www.gisaid.org	?	?	02/12/2020
USA/OR-OHSU-2239/2020	ncov	EPI_ISL_667156	?	2020-08-07	North America	USA	Oregon	Multnomah County	North America	USA	Oregon	genome	29878	Human	3	Female	20C	B.1.317	GH	OHSU Lab Services Molecular Microbiology Lab	Oregon SARS-CoV-2 Genome Sequencing Center	Brendan L. O'Connell et al	https://www.gisaid.org	?	?	02/12/2020
USA/OR-OHSU-2241/2020	ncov	EPI_ISL_667157	?	2020-08-07	North America	USA	Oregon	Multnomah County	North America	USA	Oregon	genome	29849	Human	33	Male	20C	B.1.369	GH	OHSU Lab Services Molecular Microbiology Lab	Oregon SARS-CoV-2 Genome Sequencing Center	Brendan L. O'Connell et al	https://www.gisaid.org	?	?	02/12/2020
USA/OR-OHSU-2249/2020	ncov	EPI_ISL_667158	?	2020-08-07	North America	USA	Oregon	Washington County OR	North America	USA	Oregon	genome	29849	Human	42	Male	20C	B.1.2	GH	OHSU Lab Services Molecular Microbiology Lab	Oregon SARS-CoV-2 Genome Sequencing Center	Brendan L. O'Connell et al	https://www.gisaid.org	?	?	02/12/2020
USA/OR-OHSU-2251/2020	ncov	EPI_ISL_667159	?	2020-08-07	North America	USA	Oregon	Multnomah County	North America	USA	Oregon	genome	29842	Human	57	Female	20A	B.1	G	OHSU Lab Services Molecular Microbiology Lab	Oregon SARS-CoV-2 Genome Sequencing Center	Brendan L. O'Connell et al	https://www.gisaid.org	?	?	02/12/2020
USA/OR-OHSU-2253/2020	ncov	EPI_ISL_667160	?	2020-08-08	North America	USA	Oregon	Washington County OR	North America	USA	Oregon	genome	29849	Human	53	Male	20B	B.1.1	GR	OHSU Lab Services Molecular Microbiology Lab	Oregon SARS-CoV-2 Genome Sequencing Center	Brendan L. O'Connell et al	https://www.gisaid.org	?	?	02/12/2020
USA/OR-OHSU-2255/2020	ncov	EPI_ISL_667161	?	2020-08-08	North America	USA	Oregon	Multnomah County	North America	USA	Oregon	genome	29713	Human	33	Male	20A	B.1	G	OHSU Lab Services Molecular Microbiology Lab	Oregon SARS-CoV-2 Genome Sequencing Center	Brendan L. O'Connell et al	https://www.gisaid.org	?	?	02/12/2020
USA/OR-OHSU-2257/2020	ncov	EPI_ISL_667162	?	2020-08-08	North America	USA	Oregon	Multnomah County	North America	USA	Oregon	genome	29849	Human	26	Female	20B	B.1.1	GR	OHSU Lab Services Molecular Microbiology Lab	Oregon SARS-CoV-2 Genome Sequencing Center	Brendan L. O'Connell et al	https://www.gisaid.org	?	?	02/12/2020
USA/OR-OHSU-2261/2020	ncov	EPI_ISL_667163	?	2020-08-08	North America	USA	Oregon	Washington County OR	North America	USA	Oregon	genome	29849	Human	45	Male	20C	B.1.2	GH	OHSU Lab Services Molecular Microbiology Lab	Oregon SARS-CoV-2 Genome Sequencing Center	Brendan L. O'Connell et al	https://www.gisaid.org	?	?	02/12/2020
USA/OR-OHSU-2269/2020	ncov	EPI_ISL_667164	?	2020-08-08	North America	USA	Oregon	Washington County OR	North America	USA	Oregon	genome	29713	Human	8	Female	20C	B.1.2	GH	OHSU Lab Services Molecular Microbiology Lab	Oregon SARS-CoV-2 Genome Sequencing Center	Brendan L. O'Connell et al	https://www.gisaid.org	?	?	02/12/2020
USA/OR-OHSU-2273/2020	ncov	EPI_ISL_667166	?	2020-08-08	North America	USA	Oregon	Washington County OR	North America	USA	Oregon	genome	29849	Human	21	Female	20B	B.1.1.291	GR	OHSU Lab Services Molecular Microbiology Lab	Oregon SARS-CoV-2 Genome Sequencing Center	Brendan L. O'Connell et al	https://www.gisaid.org	?	?	02/12/2020
USA/OR-OHSU-2275/2020	ncov	EPI_ISL_667167	?	2020-08-08	North America	USA	Oregon	Washington County OR	North America	USA	Oregon	genome	29849	Human	1	Female	20C	B.1.2	GH	OHSU Lab Services Molecular Microbiology Lab	Oregon SARS-CoV-2 Genome Sequencing Center	Brendan L. O'Connell et al	https://www.gisaid.org	?	?	02/12/2020
USA/OR-OHSU-2277/2020	ncov	EPI_ISL_667168	?	2020-08-08	North America	USA	Oregon	Multnomah County	North America	USA	Oregon	genome	29849	Human	28	Female	20C	B.1.370	GH	OHSU Lab Services Molecular Microbiology Lab	Oregon SARS-CoV-2 Genome Sequencing Center	Brendan L. O'Connell et al	https://www.gisaid.org	?	?	02/12/2020
USA/OR-OHSU-2289/2020	ncov	EPI_ISL_667170	?	2020-08-10	North America	USA	Oregon	Multnomah County	North America	USA	Oregon	genome	29849	Human	28	Female	20C	B.1.369	GH	OHSU Lab Services Molecular Microbiology Lab	Oregon SARS-CoV-2 Genome Sequencing Center	Brendan L. O'Connell et al	https://www.gisaid.org	?	?	02/12/2020
USA/OR-OHSU-2291/2020	ncov	EPI_ISL_667171	?	2020-08-10	North America	USA	Oregon	Multnomah County	North America	USA	Oregon	genome	29849	Human	61	Female	20C	B.1.369	GH	OHSU Lab Services Molecular Microbiology Lab	Oregon SARS-CoV-2 Genome Sequencing Center	Brendan L. O'Connell et al	https://www.gisaid.org	?	?	02/12/2020
USA/OR-OHSU-2295/2020	ncov	EPI_ISL_667172	?	2020-08-10	North America	USA	Oregon	Jackson County OR	North America	USA	Oregon	genome	29849	Human	56	Female	20A	B.1.5	G	OHSU Lab Services Molecular Microbiology Lab	Oregon SARS-CoV-2 Genome Sequencing Center	Brendan L. O'Connell et al	https://www.gisaid.org	?	?	02/12/2020
USA/OR-OHSU-2297/2020	ncov	EPI_ISL_667173	?	2020-08-10	North America	USA	Oregon	Multnomah County	North America	USA	Oregon	genome	29849	Human	4	Male	20B	B.1.1	GR	OHSU Lab Services Molecular Microbiology Lab	Oregon SARS-CoV-2 Genome Sequencing Center	Brendan L. O'Connell et al	https://www.gisaid.org	?	?	02/12/2020
USA/OR-OHSU-2299/2020	ncov	EPI_ISL_667174	?	2020-08-10	North America	USA	Oregon	Yamhill County	North America	USA	Oregon	genome	29849	Human	43	Female	20A	B.1	G	OHSU Lab Services Molecular Microbiology Lab	Oregon SARS-CoV-2 Genome Sequencing Center	Brendan L. O'Connell et al	https://www.gisaid.org	?	?	02/12/2020
USA/OR-OHSU-2301/2020	ncov	EPI_ISL_667175	?	2020-08-10	North America	USA	Oregon	Multnomah County	North America	USA	Oregon	genome	29849	Human	23	Male	20A	B.1.240	G	OHSU Lab Services Molecular Microbiology Lab	Oregon SARS-CoV-2 Genome Sequencing Center	Brendan L. O'Connell et al	https://www.gisaid.org	?	?	02/12/2020
USA/OR-OHSU-2303/2020	ncov	EPI_ISL_667176	?	2020-08-10	North America	USA	Oregon	Washington County OR	North America	USA	Oregon	genome	29849	Human	6	Female	20A	B.1.5	G	OHSU Lab Services Molecular Microbiology Lab	Oregon SARS-CoV-2 Genome Sequencing Center	Brendan L. O'Connell et al	https://www.gisaid.org	?	?	02/12/2020
USA/OR-OHSU-2305/2020	ncov	EPI_ISL_667177	?	2020-08-10	North America	USA	Oregon	Washington County OR	North America	USA	Oregon	genome	29849	Human	39	Female	20C	B.1.2	GH	OHSU Lab Services Molecular Microbiology Lab	Oregon SARS-CoV-2 Genome Sequencing Center	Brendan L. O'Connell et al	https://www.gisaid.org	?	?	02/12/2020
USA/OR-OHSU-2307/2020	ncov	EPI_ISL_667178	?	2020-08-10	North America	USA	Oregon	Marion County OR	North America	USA	Oregon	genome	29713	Human	30	Male	20C	B.1.370	GH	OHSU Lab Services Molecular Microbiology Lab	Oregon SARS-CoV-2 Genome Sequencing Center	Brendan L. O'Connell et al	https://www.gisaid.org	?	?	02/12/2020
USA/OR-OHSU-2309/2020	ncov	EPI_ISL_667179	?	2020-08-10	North America	USA	Oregon	Multnomah County	North America	USA	Oregon	genome	29849	Human	36	Male	20C	B.1.361	GH	OHSU Lab Services Molecular Microbiology Lab	Oregon SARS-CoV-2 Genome Sequencing Center	Brendan L. O'Connell et al	https://www.gisaid.org	?	?	02/12/2020
USA/OR-OHSU-2313/2020	ncov	EPI_ISL_667180	?	2020-08-10	North America	USA	Oregon	Multnomah County	North America	USA	Oregon	genome	29849	Human	20	Male	20C	B.1.369	GH	OHSU Lab Services Molecular Microbiology Lab	Oregon SARS-CoV-2 Genome Sequencing Center	Brendan L. O'Connell et al	https://www.gisaid.org	?	?	02/12/2020
USA/OR-OHSU-2319/2020	ncov	EPI_ISL_667181	?	2020-08-10	North America	USA	Oregon	Washington County OR	North America	USA	Oregon	genome	29849	Human	8	Female	20C	B.1.369	GH	OHSU Lab Services Molecular Microbiology Lab	Oregon SARS-CoV-2 Genome Sequencing Center	Brendan L. O'Connell et al	https://www.gisaid.org	?	?	02/12/2020
USA/OR-OHSU-2321/2020	ncov	EPI_ISL_667182	?	2020-08-10	North America	USA	Oregon	Washington County OR	North America	USA	Oregon	genome	29849	Human	28	Male	20C	B.1.2	GH	OHSU Lab Services Molecular Microbiology Lab	Oregon SARS-CoV-2 Genome Sequencing Center	Brendan L. O'Connell et al	https://www.gisaid.org	?	?	02/12/2020
USA/OR-OHSU-2325/2020	ncov	EPI_ISL_667183	?	2020-08-10	North America	USA	Oregon	Multnomah County	North America	USA	Oregon	genome	29840	Human	24	Female	20A	B.1.5	G	OHSU Lab Services Molecular Microbiology Lab	Oregon SARS-CoV-2 Genome Sequencing Center	Brendan L. O'Connell et al	https://www.gisaid.org	?	?	02/12/2020
USA/OR-OHSU-2329/2020	ncov	EPI_ISL_667184	?	2020-08-11	North America	USA	Oregon	Multnomah County	North America	USA	Oregon	genome	29849	Human	61	Male	20C	B.1.370	GH	OHSU Lab Services Molecular Microbiology Lab	Oregon SARS-CoV-2 Genome Sequencing Center	Brendan L. O'Connell et al	https://www.gisaid.org	?	?	02/12/2020
USA/OR-OHSU-2331/2020	ncov	EPI_ISL_667185	?	2020-08-11	North America	USA	Oregon	Multnomah County	North America	USA	Oregon	genome	29849	Human	50	Male	20B	B.1.1	GR	OHSU Lab Services Molecular Microbiology Lab	Oregon SARS-CoV-2 Genome Sequencing Center	Brendan L. O'Connell et al	https://www.gisaid.org	?	?	02/12/2020
USA/OR-OHSU-2335/2020	ncov	EPI_ISL_667186	?	2020-08-11	North America	USA	Oregon	Yamhill County	North America	USA	Oregon	genome	29713	Human	31	Female	20A	B.1	G	OHSU Lab Services Molecular Microbiology Lab	Oregon SARS-CoV-2 Genome Sequencing Center	Brendan L. O'Connell et al	https://www.gisaid.org	?	?	02/12/2020
USA/OR-OHSU-2339/2020	ncov	EPI_ISL_667188	?	2020-08-11	North America	USA	Oregon	Multnomah County	North America	USA	Oregon	genome	29849	Human	25	Female	20A	B.1	G	OHSU Lab Services Molecular Microbiology Lab	Oregon SARS-CoV-2 Genome Sequencing Center	Brendan L. O'Connell et al	https://www.gisaid.org	?	?	02/12/2020
USA/OR-OHSU-2341/2020	ncov	EPI_ISL_667189	?	2020-08-11	North America	USA	Oregon	Multnomah County	North America	USA	Oregon	genome	29849	Human	33	Female	20C	B.1.369	GH	OHSU Lab Services Molecular Microbiology Lab	Oregon SARS-CoV-2 Genome Sequencing Center	Brendan L. O'Connell et al	https://www.gisaid.org	?	?	02/12/2020
USA/OR-OHSU-2345/2020	ncov	EPI_ISL_667190	?	2020-08-12	North America	USA	Oregon	Clackamas County	North America	USA	Oregon	genome	29849	Human	32	Male	20C	B.1.369	GH	OHSU Lab Services Molecular Microbiology Lab	Oregon SARS-CoV-2 Genome Sequencing Center	Brendan L. O'Connell et al	https://www.gisaid.org	?	?	02/12/2020
USA/OR-OHSU-2353/2020	ncov	EPI_ISL_667191	?	2020-08-12	North America	USA	Oregon	Washington County OR	North America	USA	Oregon	genome	29849	Human	36	Male	20C	B.1.369	GH	OHSU Lab Services Molecular Microbiology Lab	Oregon SARS-CoV-2 Genome Sequencing Center	Brendan L. O'Connell et al	https://www.gisaid.org	?	?	02/12/2020
USA/OR-OHSU-2361/2020	ncov	EPI_ISL_667192	?	2020-08-12	North America	USA	Oregon	Multnomah County	North America	USA	Oregon	genome	29849	Human	34	Male	20C	B.1.369	GH	OHSU Lab Services Molecular Microbiology Lab	Oregon SARS-CoV-2 Genome Sequencing Center	Brendan L. O'Connell et al	https://www.gisaid.org	?	?	02/12/2020
USA/OR-OHSU-2365/2020	ncov	EPI_ISL_667193	?	2020-08-12	North America	USA	Oregon	Multnomah County	North America	USA	Oregon	genome	29883	Human	19	Female	20A	B.1.233	G	OHSU Lab Services Molecular Microbiology Lab	Oregon SARS-CoV-2 Genome Sequencing Center	Brendan L. O'Connell et al	https://www.gisaid.org	?	?	02/12/2020
USA/OR-OHSU-2369/2020	ncov	EPI_ISL_667194	?	2020-08-12	North America	USA	Oregon	Washington County OR	North America	USA	Oregon	genome	29713	Human	19	Male	20B	B.1.1	GR	OHSU Lab Services Molecular Microbiology Lab	Oregon SARS-CoV-2 Genome Sequencing Center	Brendan L. O'Connell et al	https://www.gisaid.org	?	?	02/12/2020
USA/OR-OHSU-2373/2020	ncov	EPI_ISL_667195	?	2020-08-12	North America	USA	Oregon	Multnomah County	North America	USA	Oregon	genome	29849	Human	48	Female	20C	B.1.369	GH	OHSU Lab Services Molecular Microbiology Lab	Oregon SARS-CoV-2 Genome Sequencing Center	Brendan L. O'Connell et al	https://www.gisaid.org	?	?	02/12/2020
USA/OR-OHSU-2395/2020	ncov	EPI_ISL_667196	?	2020-08-13	North America	USA	Oregon	Multnomah County	North America	USA	Oregon	genome	29849	Human	32	Female	20B	B.1.1	GR	OHSU Lab Services Molecular Microbiology Lab	Oregon SARS-CoV-2 Genome Sequencing Center	Brendan L. O'Connell et al	https://www.gisaid.org	?	?	02/12/2020
USA/OR-OHSU-2397/2020	ncov	EPI_ISL_667197	?	2020-08-13	North America	USA	Oregon	Clackamas County	North America	USA	Oregon	genome	29849	Human	39	Male	20C	B.1.2	GH	OHSU Lab Services Molecular Microbiology Lab	Oregon SARS-CoV-2 Genome Sequencing Center	Brendan L. O'Connell et al	https://www.gisaid.org	?	?	02/12/2020
USA/OR-OHSU-2399/2020	ncov	EPI_ISL_667198	?	2020-08-13	North America	USA	Oregon	Multnomah County	North America	USA	Oregon	genome	29713	Human	23	Male	20C	B.1.369	GH	OHSU Lab Services Molecular Microbiology Lab	Oregon SARS-CoV-2 Genome Sequencing Center	Brendan L. O'Connell et al	https://www.gisaid.org	?	?	02/12/2020
USA/OR-OHSU-2409/2020	ncov	EPI_ISL_667199	?	2020-08-13	North America	USA	Oregon	Multnomah County	North America	USA	Oregon	genome	29849	Human	27	Female	20C	B.1.169	GH	OHSU Lab Services Molecular Microbiology Lab	Oregon SARS-CoV-2 Genome Sequencing Center	Brendan L. O'Connell et al	https://www.gisaid.org	?	?	02/12/2020
USA/OR-OHSU-2411/2020	ncov	EPI_ISL_667200	?	2020-08-13	North America	USA	Oregon	Multnomah County	North America	USA	Oregon	genome	29849	Human	29	Male	20A	B.1.134	G	OHSU Lab Services Molecular Microbiology Lab	Oregon SARS-CoV-2 Genome Sequencing Center	Brendan L. O'Connell et al	https://www.gisaid.org	?	?	02/12/2020
USA/OR-OHSU-2419/2020	ncov	EPI_ISL_667201	?	2020-08-14	North America	USA	Oregon	Washington County OR	North America	USA	Oregon	genome	29713	Human	53	Male	20C	B.1.363	GH	OHSU Lab Services Molecular Microbiology Lab	Oregon SARS-CoV-2 Genome Sequencing Center	Brendan L. O'Connell et al	https://www.gisaid.org	?	?	02/12/2020
USA/OR-OHSU-2421/2020	ncov	EPI_ISL_667202	?	2020-08-14	North America	USA	Oregon	Washington County OR	North America	USA	Oregon	genome	29849	Human	21	Female	20A	B.1.247	GH	OHSU Lab Services Molecular Microbiology Lab	Oregon SARS-CoV-2 Genome Sequencing Center	Brendan L. O'Connell et al	https://www.gisaid.org	?	?	02/12/2020
USA/OR-OHSU-2423/2020	ncov	EPI_ISL_667203	?	2020-08-14	North America	USA	Oregon	Yamhill County	North America	USA	Oregon	genome	29849	Human	26	Female	20A	B.1.234	G	OHSU Lab Services Molecular Microbiology Lab	Oregon SARS-CoV-2 Genome Sequencing Center	Brendan L. O'Connell et al	https://www.gisaid.org	?	?	02/12/2020
USA/OR-OHSU-2425/2020	ncov	EPI_ISL_667204	?	2020-08-14	North America	USA	Oregon	Multnomah County	North America	USA	Oregon	genome	29682	Human	56	Male	20A	B.1.119	GH	OHSU Lab Services Molecular Microbiology Lab	Oregon SARS-CoV-2 Genome Sequencing Center	Brendan L. O'Connell et al	https://www.gisaid.org	?	?	02/12/2020
USA/OR-OHSU-2429/2020	ncov	EPI_ISL_667205	?	2020-08-14	North America	USA	Oregon	Multnomah County	North America	USA	Oregon	genome	29849	Human	44	Male	20A	B.1.5	G	OHSU Lab Services Molecular Microbiology Lab	Oregon SARS-CoV-2 Genome Sequencing Center	Brendan L. O'Connell et al	https://www.gisaid.org	?	?	02/12/2020
USA/OR-OHSU-2431/2020	ncov	EPI_ISL_667206	?	2020-08-14	North America	USA	Oregon	Multnomah County	North America	USA	Oregon	genome	29849	Human	25	Female	20C	B.1.2	GH	OHSU Lab Services Molecular Microbiology Lab	Oregon SARS-CoV-2 Genome Sequencing Center	Brendan L. O'Connell et al	https://www.gisaid.org	?	?	02/12/2020
USA/OR-OHSU-2433/2020	ncov	EPI_ISL_667207	?	2020-08-14	North America	USA	Oregon	Multnomah County	North America	USA	Oregon	genome	29849	Human	13	Male	20C	B.1.369	GH	OHSU Lab Services Molecular Microbiology Lab	Oregon SARS-CoV-2 Genome Sequencing Center	Brendan L. O'Connell et al	https://www.gisaid.org	?	?	02/12/2020
USA/OR-OHSU-2441/2020	ncov	EPI_ISL_667208	?	2020-08-14	North America	USA	Oregon	Washington County OR	North America	USA	Oregon	genome	29849	Human	21	Male	20C	B.1.2	GH	OHSU Lab Services Molecular Microbiology Lab	Oregon SARS-CoV-2 Genome Sequencing Center	Brendan L. O'Connell et al	https://www.gisaid.org	?	?	02/12/2020
USA/OR-OHSU-2443/2020	ncov	EPI_ISL_667209	?	2020-08-14	North America	USA	Oregon	Washington County OR	North America	USA	Oregon	genome	29849	Human	68	Female	20C	B.1.2	GH	OHSU Lab Services Molecular Microbiology Lab	Oregon SARS-CoV-2 Genome Sequencing Center	Brendan L. O'Connell et al	https://www.gisaid.org	?	?	02/12/2020
USA/OR-OHSU-2445/2020	ncov	EPI_ISL_667210	?	2020-08-14	North America	USA	Oregon	Washington County OR	North America	USA	Oregon	genome	29849	Human	46	Female	20C	B.1.2	GH	OHSU Lab Services Molecular Microbiology Lab	Oregon SARS-CoV-2 Genome Sequencing Center	Brendan L. O'Connell et al	https://www.gisaid.org	?	?	02/12/2020
USA/OR-OHSU-2449/2020	ncov	EPI_ISL_667211	?	2020-08-15	North America	USA	Oregon	Washington County OR	North America	USA	Oregon	genome	29713	Human	60	Male	20B	B.1.1	GR	OHSU Lab Services Molecular Microbiology Lab	Oregon SARS-CoV-2 Genome Sequencing Center	Brendan L. O'Connell et al	https://www.gisaid.org	?	?	02/12/2020
USA/OR-OHSU-2451/2020	ncov	EPI_ISL_667212	?	2020-08-15	North America	USA	Oregon	Clackamas County	North America	USA	Oregon	genome	29849	Human	55	Male	20C	B.1.369	GH	OHSU Lab Services Molecular Microbiology Lab	Oregon SARS-CoV-2 Genome Sequencing Center	Brendan L. O'Connell et al	https://www.gisaid.org	?	?	02/12/2020
USA/OR-OHSU-2457/2020	ncov	EPI_ISL_667213	?	2020-08-15	North America	USA	Oregon	Marion County OR	North America	USA	Oregon	genome	29849	Human	13	Female	20C	B.1.2	GH	OHSU Lab Services Molecular Microbiology Lab	Oregon SARS-CoV-2 Genome Sequencing Center	Brendan L. O'Connell et al	https://www.gisaid.org	?	?	02/12/2020
USA/OR-OHSU-2459/2020	ncov	EPI_ISL_667214	?	2020-08-15	North America	USA	Oregon	Jackson County OR	North America	USA	Oregon	genome	29849	Human	56	Female	20A	B.1.5	G	OHSU Lab Services Molecular Microbiology Lab	Oregon SARS-CoV-2 Genome Sequencing Center	Brendan L. O'Connell et al	https://www.gisaid.org	?	?	02/12/2020
USA/OR-OHSU-2461/2020	ncov	EPI_ISL_667215	?	2020-08-15	North America	USA	Oregon	Washington County OR	North America	USA	Oregon	genome	29849	Human	28	Female	20A	B.1.134	G	OHSU Lab Services Molecular Microbiology Lab	Oregon SARS-CoV-2 Genome Sequencing Center	Brendan L. O'Connell et al	https://www.gisaid.org	?	?	02/12/2020
USA/OR-OHSU-2463/2020	ncov	EPI_ISL_667216	?	2020-08-15	North America	USA	Oregon	Marion County OR	North America	USA	Oregon	genome	29849	Human	8	Female	20C	B.1.2	GH	OHSU Lab Services Molecular Microbiology Lab	Oregon SARS-CoV-2 Genome Sequencing Center	Brendan L. O'Connell et al	https://www.gisaid.org	?	?	02/12/2020
USA/OR-OHSU-2465/2020	ncov	EPI_ISL_667217	?	2020-08-15	North America	USA	Oregon	Multnomah County	North America	USA	Oregon	genome	29849	Human	39	Male	20C	B.1.169	GH	OHSU Lab Services Molecular Microbiology Lab	Oregon SARS-CoV-2 Genome Sequencing Center	Brendan L. O'Connell et al	https://www.gisaid.org	?	?	02/12/2020
USA/OR-OHSU-2467/2020	ncov	EPI_ISL_667218	?	2020-08-15	North America	USA	Oregon	Washington County OR	North America	USA	Oregon	genome	29840	Human	26	Female	20A	B.1.5	G	OHSU Lab Services Molecular Microbiology Lab	Oregon SARS-CoV-2 Genome Sequencing Center	Brendan L. O'Connell et al	https://www.gisaid.org	?	?	02/12/2020
USA/OR-OHSU-2471/2020	ncov	EPI_ISL_667219	?	2020-08-15	North America	USA	Oregon	Multnomah County	North America	USA	Oregon	genome	29849	Human	28	Female	20B	B.1.1	GR	OHSU Lab Services Molecular Microbiology Lab	Oregon SARS-CoV-2 Genome Sequencing Center	Brendan L. O'Connell et al	https://www.gisaid.org	?	?	02/12/2020
USA/OR-OHSU-2473/2020	ncov	EPI_ISL_667220	?	2020-08-05	North America	USA	Oregon	Multnomah County	North America	USA	Oregon	genome	29849	Human	34	Female	20A	B.1.233	G	OHSU Lab Services Molecular Microbiology Lab	Oregon SARS-CoV-2 Genome Sequencing Center	Brendan L. O'Connell et al	https://www.gisaid.org	?	?	02/12/2020
USA/OR-OHSU-2477/2020	ncov	EPI_ISL_667221	?	2020-08-01	North America	USA	Oregon	Washington County OR	North America	USA	Oregon	genome	29847	Human	21	Male	20B	B.1.1	GR	OHSU Lab Services Molecular Microbiology Lab	Oregon SARS-CoV-2 Genome Sequencing Center	Brendan L. O'Connell et al	https://www.gisaid.org	?	?	02/12/2020
USA/OR-OHSU-2481/2020	ncov	EPI_ISL_667223	?	2020-08-01	North America	USA	Oregon	Multnomah County	North America	USA	Oregon	genome	29849	Human	25	Female	20B	B.1.1	GR	OHSU Lab Services Molecular Microbiology Lab	Oregon SARS-CoV-2 Genome Sequencing Center	Brendan L. O'Connell et al	https://www.gisaid.org	?	?	02/12/2020
USA/OR-OHSU-2483/2020	ncov	EPI_ISL_667224	?	2020-08-01	North America	USA	Oregon	Yamhill County	North America	USA	Oregon	genome	29849	Human	40	Male	20A	B.1.234	G	OHSU Lab Services Molecular Microbiology Lab	Oregon SARS-CoV-2 Genome Sequencing Center	Brendan L. O'Connell et al	https://www.gisaid.org	?	?	02/12/2020
USA/OR-OHSU-2487/2020	ncov	EPI_ISL_667225	?	2020-08-17	North America	USA	Oregon	Multnomah County	North America	USA	Oregon	genome	29713	Human	27	Male	20A	B.1.188	G	OHSU Lab Services Molecular Microbiology Lab	Oregon SARS-CoV-2 Genome Sequencing Center	Brendan L. O'Connell et al	https://www.gisaid.org	?	?	02/12/2020
USA/OR-OHSU-2489/2020	ncov	EPI_ISL_667226	?	2020-08-17	North America	USA	Oregon	Marion County OR	North America	USA	Oregon	genome	29849	Human	28	Male	20C	B.1.169	GH	OHSU Lab Services Molecular Microbiology Lab	Oregon SARS-CoV-2 Genome Sequencing Center	Brendan L. O'Connell et al	https://www.gisaid.org	?	?	02/12/2020
USA/OR-OHSU-2493/2020	ncov	EPI_ISL_667227	?	2020-08-17	North America	USA	Oregon	Washington County OR	North America	USA	Oregon	genome	29849	Human	17	Female	20B	B.1.1	GR	OHSU Lab Services Molecular Microbiology Lab	Oregon SARS-CoV-2 Genome Sequencing Center	Brendan L. O'Connell et al	https://www.gisaid.org	?	?	02/12/2020
USA/OR-OHSU-2497/2020	ncov	EPI_ISL_667228	?	2020-08-17	North America	USA	Oregon	Marion County OR	North America	USA	Oregon	genome	29849	Human	34	Male	20A	B.1.234	G	OHSU Lab Services Molecular Microbiology Lab	Oregon SARS-CoV-2 Genome Sequencing Center	Brendan L. O'Connell et al	https://www.gisaid.org	?	?	02/12/2020
USA/OR-OHSU-2503/2020	ncov	EPI_ISL_667230	?	2020-10-26	North America	USA	Oregon		North America	USA	Oregon	genome	29849	Human	48	Male	20C	B.1.2	GH	OHSU Lab Services Molecular Microbiology Lab	Oregon SARS-CoV-2 Genome Sequencing Center	Brendan L. O'Connell et al	https://www.gisaid.org	?	?	02/12/2020
USA/OR-OHSU-2504/2020	ncov	EPI_ISL_667231	?	2020-10-26	North America	USA	Oregon		North America	USA	Oregon	genome	29849	Human	34	Male	20C	B.1.2	GH	OHSU Lab Services Molecular Microbiology Lab	Oregon SARS-CoV-2 Genome Sequencing Center	Brendan L. O'Connell et al	https://www.gisaid.org	?	?	02/12/2020
USA/OR-OHSU-2507/2020	ncov	EPI_ISL_667232	?	2020-08-17	North America	USA	Oregon	Multnomah County	North America	USA	Oregon	genome	29849	Human	23	Female	20A	B.1.189	G	OHSU Lab Services Molecular Microbiology Lab	Oregon SARS-CoV-2 Genome Sequencing Center	Brendan L. O'Connell et al	https://www.gisaid.org	?	?	02/12/2020
USA/OR-OHSU-2511/2020	ncov	EPI_ISL_667233	?	2020-08-17	North America	USA	Oregon	Multnomah County	North America	USA	Oregon	genome	29840	Human	30	Male	20A	B.1.5	G	OHSU Lab Services Molecular Microbiology Lab	Oregon SARS-CoV-2 Genome Sequencing Center	Brendan L. O'Connell et al	https://www.gisaid.org	?	?	02/12/2020
USA/OR-OHSU-2513/2020	ncov	EPI_ISL_667234	?	2020-08-17	North America	USA	Oregon	Multnomah County	North America	USA	Oregon	genome	29849	Human	44	Male	20B	B.1.1.10	GR	OHSU Lab Services Molecular Microbiology Lab	Oregon SARS-CoV-2 Genome Sequencing Center	Brendan L. O'Connell et al	https://www.gisaid.org	?	?	02/12/2020
USA/OR-OHSU-2517/2020	ncov	EPI_ISL_667235	?	2020-08-17	North America	USA	Oregon	Wasco County	North America	USA	Oregon	genome	29849	Human	49	Male	20C	B.1.2	GH	OHSU Lab Services Molecular Microbiology Lab	Oregon SARS-CoV-2 Genome Sequencing Center	Brendan L. O'Connell et al	https://www.gisaid.org	?	?	02/12/2020
USA/OR-OHSU-2521/2020	ncov	EPI_ISL_667236	?	2020-08-18	North America	USA	Oregon	Multnomah County	North America	USA	Oregon	genome	29840	Human	47	Male	20A	B.1	G	OHSU Lab Services Molecular Microbiology Lab	Oregon SARS-CoV-2 Genome Sequencing Center	Brendan L. O'Connell et al	https://www.gisaid.org	?	?	02/12/2020
USA/OR-OHSU-2523/2020	ncov	EPI_ISL_667237	?	2020-08-18	North America	USA	Oregon	Multnomah County	North America	USA	Oregon	genome	29849	Human	30	Female	20B	B.1.1	GR	OHSU Lab Services Molecular Microbiology Lab	Oregon SARS-CoV-2 Genome Sequencing Center	Brendan L. O'Connell et al	https://www.gisaid.org	?	?	02/12/2020
USA/OR-OHSU-2525/2020	ncov	EPI_ISL_667238	?	2020-08-18	North America	USA	Oregon	Multnomah County	North America	USA	Oregon	genome	29849	Human	56	Male	20B	B.1.1.128	GR	OHSU Lab Services Molecular Microbiology Lab	Oregon SARS-CoV-2 Genome Sequencing Center	Brendan L. O'Connell et al	https://www.gisaid.org	?	?	02/12/2020
USA/OR-OHSU-2527/2020	ncov	EPI_ISL_667239	?	2020-08-18	North America	USA	Oregon	Multnomah County	North America	USA	Oregon	genome	29849	Human	25	Male	20A	B.1.233	G	OHSU Lab Services Molecular Microbiology Lab	Oregon SARS-CoV-2 Genome Sequencing Center	Brendan L. O'Connell et al	https://www.gisaid.org	?	?	02/12/2020
USA/OR-OHSU-2529/2020	ncov	EPI_ISL_667240	?	2020-08-18	North America	USA	Oregon	Multnomah County	North America	USA	Oregon	genome	29849	Human	27	Female	20B	B.1.1	GR	OHSU Lab Services Molecular Microbiology Lab	Oregon SARS-CoV-2 Genome Sequencing Center	Brendan L. O'Connell et al	https://www.gisaid.org	?	?	02/12/2020
USA/OR-OHSU-2535/2020	ncov	EPI_ISL_667241	?	2020-08-19	North America	USA	Oregon	Yamhill County	North America	USA	Oregon	genome	29713	Human	51	Male	20A	B.1.233	G	OHSU Lab Services Molecular Microbiology Lab	Oregon SARS-CoV-2 Genome Sequencing Center	Brendan L. O'Connell et al	https://www.gisaid.org	?	?	02/12/2020
USA/OR-OHSU-2537/2020	ncov	EPI_ISL_667242	?	2020-08-19	North America	USA	Oregon	Multnomah County	North America	USA	Oregon	genome	29713	Human	41	Male	20C	B.1.369	GH	OHSU Lab Services Molecular Microbiology Lab	Oregon SARS-CoV-2 Genome Sequencing Center	Brendan L. O'Connell et al	https://www.gisaid.org	?	?	02/12/2020
USA/OR-OHSU-2539/2020	ncov	EPI_ISL_667243	?	2020-08-19	North America	USA	Oregon	Hood River County	North America	USA	Oregon	genome	29849	Human	25	Male	20C	B.1.369	GH	OHSU Lab Services Molecular Microbiology Lab	Oregon SARS-CoV-2 Genome Sequencing Center	Brendan L. O'Connell et al	https://www.gisaid.org	?	?	02/12/2020
USA/OR-OHSU-2541/2020	ncov	EPI_ISL_667244	?	2020-08-19	North America	USA	Oregon	Multnomah County	North America	USA	Oregon	genome	29849	Human	64	Male	20C	B.1.3	GH	OHSU Lab Services Molecular Microbiology Lab	Oregon SARS-CoV-2 Genome Sequencing Center	Brendan L. O'Connell et al	https://www.gisaid.org	?	?	02/12/2020
USA/OR-OHSU-2543/2020	ncov	EPI_ISL_667245	?	2020-08-19	North America	USA	Oregon	Washington County OR	North America	USA	Oregon	genome	29849	Human	43	Male	20C	B.1.2	GH	OHSU Lab Services Molecular Microbiology Lab	Oregon SARS-CoV-2 Genome Sequencing Center	Brendan L. O'Connell et al	https://www.gisaid.org	?	?	02/12/2020
USA/OR-OHSU-2547/2020	ncov	EPI_ISL_667246	?	2020-08-19	North America	USA	Oregon	Multnomah County	North America	USA	Oregon	genome	29713	Human	19	Male	20C	B.1.369	GH	OHSU Lab Services Molecular Microbiology Lab	Oregon SARS-CoV-2 Genome Sequencing Center	Brendan L. O'Connell et al	https://www.gisaid.org	?	?	02/12/2020
USA/OR-OHSU-2549/2020	ncov	EPI_ISL_667247	?	2020-08-19	North America	USA	Oregon	Multnomah County	North America	USA	Oregon	genome	29849	Human	26	Female	20A	B.1.5	G	OHSU Lab Services Molecular Microbiology Lab	Oregon SARS-CoV-2 Genome Sequencing Center	Brendan L. O'Connell et al	https://www.gisaid.org	?	?	02/12/2020
USA/OR-OHSU-2551/2020	ncov	EPI_ISL_667248	?	2020-08-19	North America	USA	Oregon	Multnomah County	North America	USA	Oregon	genome	29713	Human	43	Male	20A	B.1.247	GH	OHSU Lab Services Molecular Microbiology Lab	Oregon SARS-CoV-2 Genome Sequencing Center	Brendan L. O'Connell et al	https://www.gisaid.org	?	?	02/12/2020
USA/OR-OHSU-2553/2020	ncov	EPI_ISL_667249	?	2020-08-19	North America	USA	Oregon	Yamhill County	North America	USA	Oregon	genome	29849	Human	17	Male	20B	B.1.1	GR	OHSU Lab Services Molecular Microbiology Lab	Oregon SARS-CoV-2 Genome Sequencing Center	Brendan L. O'Connell et al	https://www.gisaid.org	?	?	02/12/2020
USA/OR-OHSU-2555/2020	ncov	EPI_ISL_667250	?	2020-08-19	North America	USA	Oregon	Yamhill County	North America	USA	Oregon	genome	29713	Human	26	Female	20A	B.1.189	G	OHSU Lab Services Molecular Microbiology Lab	Oregon SARS-CoV-2 Genome Sequencing Center	Brendan L. O'Connell et al	https://www.gisaid.org	?	?	02/12/2020
USA/OR-OHSU-2557/2020	ncov	EPI_ISL_667251	?	2020-08-19	North America	USA	Oregon	Washington County OR	North America	USA	Oregon	genome	29849	Human	35	Male	20C	B.1.3	GH	OHSU Lab Services Molecular Microbiology Lab	Oregon SARS-CoV-2 Genome Sequencing Center	Brendan L. O'Connell et al	https://www.gisaid.org	?	?	02/12/2020
USA/OR-OHSU-2559/2020	ncov	EPI_ISL_667252	?	2020-08-19	North America	USA	Oregon	Wasco County	North America	USA	Oregon	genome	29849	Human	22	Male	20A	B.1	G	OHSU Lab Services Molecular Microbiology Lab	Oregon SARS-CoV-2 Genome Sequencing Center	Brendan L. O'Connell et al	https://www.gisaid.org	?	?	02/12/2020
USA/OR-OHSU-2563/2020	ncov	EPI_ISL_667253	?	2020-08-20	North America	USA	Oregon	Washington County OR	North America	USA	Oregon	genome	29849	Human	28	Male	20C	B.1	GH	OHSU Lab Services Molecular Microbiology Lab	Oregon SARS-CoV-2 Genome Sequencing Center	Brendan L. O'Connell et al	https://www.gisaid.org	?	?	02/12/2020
USA/OR-OHSU-2569/2020	ncov	EPI_ISL_667254	?	2020-08-20	North America	USA	Oregon	Washington County OR	North America	USA	Oregon	genome	29713	Human	11	Male	20B	B.1.1.222	GR	OHSU Lab Services Molecular Microbiology Lab	Oregon SARS-CoV-2 Genome Sequencing Center	Brendan L. O'Connell et al	https://www.gisaid.org	?	?	02/12/2020
USA/OR-OHSU-2575/2020	ncov	EPI_ISL_667255	?	2020-08-20	North America	USA	Oregon	Washington County OR	North America	USA	Oregon	genome	29849	Human	31	Female	20B	B.1.1.222	GR	OHSU Lab Services Molecular Microbiology Lab	Oregon SARS-CoV-2 Genome Sequencing Center	Brendan L. O'Connell et al	https://www.gisaid.org	?	?	02/12/2020
USA/OR-OHSU-2577/2020	ncov	EPI_ISL_667256	?	2020-08-20	North America	USA	Oregon	Clackamas County	North America	USA	Oregon	genome	29849	Human	30	Female	20A	B.1.232	G	OHSU Lab Services Molecular Microbiology Lab	Oregon SARS-CoV-2 Genome Sequencing Center	Brendan L. O'Connell et al	https://www.gisaid.org	?	?	02/12/2020
USA/OR-OHSU-2579/2020	ncov	EPI_ISL_667257	?	2020-08-20	North America	USA	Oregon	Washington County OR	North America	USA	Oregon	genome	29713	Human	11	Male	20C	B.1.369	GH	OHSU Lab Services Molecular Microbiology Lab	Oregon SARS-CoV-2 Genome Sequencing Center	Brendan L. O'Connell et al	https://www.gisaid.org	?	?	02/12/2020
USA/OR-OHSU-2589/2020	ncov	EPI_ISL_667258	?	2020-08-20	North America	USA	Oregon	Yamhill County	North America	USA	Oregon	genome	29849	Human	46	Male	20A	B.1.189	G	OHSU Lab Services Molecular Microbiology Lab	Oregon SARS-CoV-2 Genome Sequencing Center	Brendan L. O'Connell et al	https://www.gisaid.org	?	?	02/12/2020
USA/OR-OHSU-2591/2020	ncov	EPI_ISL_667259	?	2020-08-20	North America	USA	Oregon	Clackamas County	North America	USA	Oregon	genome	29849	Human	20	Male	20B	B.1.1.222	GR	OHSU Lab Services Molecular Microbiology Lab	Oregon SARS-CoV-2 Genome Sequencing Center	Brendan L. O'Connell et al	https://www.gisaid.org	?	?	02/12/2020
USA/OR-OHSU-2597/2020	ncov	EPI_ISL_667260	?	2020-08-21	North America	USA	Oregon	Multnomah County	North America	USA	Oregon	genome	29846	Human	36	Female	20B	B.1.1.291	GR	OHSU Lab Services Molecular Microbiology Lab	Oregon SARS-CoV-2 Genome Sequencing Center	Brendan L. O'Connell et al	https://www.gisaid.org	?	?	02/12/2020
USA/OR-OHSU-2599/2020	ncov	EPI_ISL_667261	?	2020-08-21	North America	USA	Oregon	Multnomah County	North America	USA	Oregon	genome	29713	Human	16	Female	20C	B.1.2	GH	OHSU Lab Services Molecular Microbiology Lab	Oregon SARS-CoV-2 Genome Sequencing Center	Brendan L. O'Connell et al	https://www.gisaid.org	?	?	02/12/2020
USA/OR-OHSU-2601/2020	ncov	EPI_ISL_667554	?	2020-08-21	North America	USA	Oregon	Multnomah County	North America	USA	Oregon	genome	29848	Human	67	Female	20A	B.1.110	GH	OHSU Lab Services Molecular Microbiology Lab	Oregon SARS-CoV-2 Genome Sequencing Center	Brendan L. O'Connell et al	https://www.gisaid.org	?	?	02/12/2020
USA/OR-OHSU-2607/2020	ncov	EPI_ISL_667263	?	2020-08-21	North America	USA	Oregon	Clackamas County	North America	USA	Oregon	genome	29849	Human	37	Male	20A	B.1.232	G	OHSU Lab Services Molecular Microbiology Lab	Oregon SARS-CoV-2 Genome Sequencing Center	Brendan L. O'Connell et al	https://www.gisaid.org	?	?	02/12/2020
USA/OR-OHSU-2619/2020	ncov	EPI_ISL_667264	?	2020-08-22	North America	USA	Oregon	Multnomah County	North America	USA	Oregon	genome	29713	Human	21	Male	20C	B.1.2	GH	OHSU Lab Services Molecular Microbiology Lab	Oregon SARS-CoV-2 Genome Sequencing Center	Brendan L. O'Connell et al	https://www.gisaid.org	?	?	02/12/2020
USA/OR-OHSU-2621/2020	ncov	EPI_ISL_667265	?	2020-08-22	North America	USA	Oregon	Multnomah County	North America	USA	Oregon	genome	29849	Human	22	Male	20C	B.1.2	GH	OHSU Lab Services Molecular Microbiology Lab	Oregon SARS-CoV-2 Genome Sequencing Center	Brendan L. O'Connell et al	https://www.gisaid.org	?	?	02/12/2020
USA/OR-OHSU-2623/2020	ncov	EPI_ISL_667266	?	2020-08-22	North America	USA	Oregon	Multnomah County	North America	USA	Oregon	genome	29849	Human	29	Female	20A	B.1.240	G	OHSU Lab Services Molecular Microbiology Lab	Oregon SARS-CoV-2 Genome Sequencing Center	Brendan L. O'Connell et al	https://www.gisaid.org	?	?	02/12/2020
USA/OR-OHSU-2625/2020	ncov	EPI_ISL_667267	?	2020-08-22	North America	USA	Oregon	Washington County OR	North America	USA	Oregon	genome	29713	Human	25	Male	20B	B.1.1.128	GR	OHSU Lab Services Molecular Microbiology Lab	Oregon SARS-CoV-2 Genome Sequencing Center	Brendan L. O'Connell et al	https://www.gisaid.org	?	?	02/12/2020
USA/OR-OHSU-2631/2020	ncov	EPI_ISL_667268	?	2020-08-18	North America	USA	Oregon	Marion County OR	North America	USA	Oregon	genome	29713	Human	13	Female	20C	B.1.2	GH	OHSU Lab Services Molecular Microbiology Lab	Oregon SARS-CoV-2 Genome Sequencing Center	Brendan L. O'Connell et al	https://www.gisaid.org	?	?	02/12/2020
USA/OR-OHSU-2637/2020	ncov	EPI_ISL_667269	?	2020-08-22	North America	USA	Oregon	Multnomah County	North America	USA	Oregon	genome	29849	Human	34	Female	20B	B.1.1.291	GR	OHSU Lab Services Molecular Microbiology Lab	Oregon SARS-CoV-2 Genome Sequencing Center	Brendan L. O'Connell et al	https://www.gisaid.org	?	?	02/12/2020
USA/OR-OHSU-2639/2020	ncov	EPI_ISL_667270	?	2020-08-22	North America	USA	Oregon	Multnomah County	North America	USA	Oregon	genome	29849	Human	28	Male	20B	B.1.1.222	GR	OHSU Lab Services Molecular Microbiology Lab	Oregon SARS-CoV-2 Genome Sequencing Center	Brendan L. O'Connell et al	https://www.gisaid.org	?	?	02/12/2020
USA/OR-OHSU-2641/2020	ncov	EPI_ISL_667271	?	2020-08-22	North America	USA	Oregon	Yamhill County	North America	USA	Oregon	genome	29849	Human	50	Male	20A	B.1.188	G	OHSU Lab Services Molecular Microbiology Lab	Oregon SARS-CoV-2 Genome Sequencing Center	Brendan L. O'Connell et al	https://www.gisaid.org	?	?	02/12/2020
USA/OR-OHSU-2643/2020	ncov	EPI_ISL_667272	?	2020-08-22	North America	USA	Oregon	Washington County OR	North America	USA	Oregon	genome	29713	Human	61	Male	20C	B.1.370	GH	OHSU Lab Services Molecular Microbiology Lab	Oregon SARS-CoV-2 Genome Sequencing Center	Brendan L. O'Connell et al	https://www.gisaid.org	?	?	02/12/2020
USA/OR-OHSU-2649/2020	ncov	EPI_ISL_667273	?	2020-08-23	North America	USA	Oregon	Washington County OR	North America	USA	Oregon	genome	29849	Human	76	Female	20A	B.1.233	G	OHSU Lab Services Molecular Microbiology Lab	Oregon SARS-CoV-2 Genome Sequencing Center	Brendan L. O'Connell et al	https://www.gisaid.org	?	?	02/12/2020
USA/OR-OHSU-2655/2020	ncov	EPI_ISL_667274	?	2020-08-24	North America	USA	Oregon	Multnomah County	North America	USA	Oregon	genome	29849	Human	51	Male	20C	B.1.369	GH	OHSU Lab Services Molecular Microbiology Lab	Oregon SARS-CoV-2 Genome Sequencing Center	Brendan L. O'Connell et al	https://www.gisaid.org	?	?	02/12/2020
USA/OR-OHSU-2661/2020	ncov	EPI_ISL_667276	?	2020-08-24	North America	USA	Oregon	Washington County OR	North America	USA	Oregon	genome	29849	Human	22	Female	20C	B.1.2	GH	OHSU Lab Services Molecular Microbiology Lab	Oregon SARS-CoV-2 Genome Sequencing Center	Brendan L. O'Connell et al	https://www.gisaid.org	?	?	02/12/2020
USA/OR-OHSU-2667/2020	ncov	EPI_ISL_667277	?	2020-08-24	North America	USA	Oregon	Multnomah County	North America	USA	Oregon	genome	29849	Human	33	Female	20A	B.1.5	G	OHSU Lab Services Molecular Microbiology Lab	Oregon SARS-CoV-2 Genome Sequencing Center	Brendan L. O'Connell et al	https://www.gisaid.org	?	?	02/12/2020
USA/OR-OHSU-2675/2020	ncov	EPI_ISL_667278	?	2020-08-25	North America	USA	Oregon	Multnomah County	North America	USA	Oregon	genome	29849	Human	78	Male	20A	B.1	G	OHSU Lab Services Molecular Microbiology Lab	Oregon SARS-CoV-2 Genome Sequencing Center	Brendan L. O'Connell et al	https://www.gisaid.org	?	?	02/12/2020
USA/OR-OHSU-2681/2020	ncov	EPI_ISL_667280	?	2020-08-25	North America	USA	Oregon	Clackamas County	North America	USA	Oregon	genome	29713	Human	67	Male	20A	B.1.240	G	OHSU Lab Services Molecular Microbiology Lab	Oregon SARS-CoV-2 Genome Sequencing Center	Brendan L. O'Connell et al	https://www.gisaid.org	?	?	02/12/2020
USA/OR-OHSU-2685/2020	ncov	EPI_ISL_667281	?	2020-08-25	North America	USA	Oregon	Multnomah County	North America	USA	Oregon	genome	29849	Human	27	Female	20B	B.1.1.128	GR	OHSU Lab Services Molecular Microbiology Lab	Oregon SARS-CoV-2 Genome Sequencing Center	Brendan L. O'Connell et al	https://www.gisaid.org	?	?	02/12/2020
USA/OR-OHSU-2687/2020	ncov	EPI_ISL_667282	?	2020-08-25	North America	USA	Oregon	Multnomah County	North America	USA	Oregon	genome	29713	Human	45	Female	20C	B.1.334	GH	OHSU Lab Services Molecular Microbiology Lab	Oregon SARS-CoV-2 Genome Sequencing Center	Brendan L. O'Connell et al	https://www.gisaid.org	?	?	02/12/2020
USA/OR-OHSU-2689/2020	ncov	EPI_ISL_667283	?	2020-08-25	North America	USA	Oregon	Multnomah County	North America	USA	Oregon	genome	29713	Human	21	Male	20C	B.1.334	GH	OHSU Lab Services Molecular Microbiology Lab	Oregon SARS-CoV-2 Genome Sequencing Center	Brendan L. O'Connell et al	https://www.gisaid.org	?	?	02/12/2020
USA/OR-OHSU-2691/2020	ncov	EPI_ISL_667284	?	2020-08-25	North America	USA	Oregon	Marion County OR	North America	USA	Oregon	genome	29824	Human	32	Male	20C	B.1.2	GH	OHSU Lab Services Molecular Microbiology Lab	Oregon SARS-CoV-2 Genome Sequencing Center	Brendan L. O'Connell et al	https://www.gisaid.org	?	?	02/12/2020
USA/OR-OHSU-2695/2020	ncov	EPI_ISL_667285	?	2020-08-26	North America	USA	Oregon	Multnomah County	North America	USA	Oregon	genome	29849	Human	28	Male	20C	B.1.2	GH	OHSU Lab Services Molecular Microbiology Lab	Oregon SARS-CoV-2 Genome Sequencing Center	Brendan L. O'Connell et al	https://www.gisaid.org	?	?	02/12/2020
USA/OR-OHSU-2697/2020	ncov	EPI_ISL_667286	?	2020-08-26	North America	USA	Oregon	Washington County OR	North America	USA	Oregon	genome	29713	Human	23	Male	20B	B.1.1.128	GR	OHSU Lab Services Molecular Microbiology Lab	Oregon SARS-CoV-2 Genome Sequencing Center	Brendan L. O'Connell et al	https://www.gisaid.org	?	?	02/12/2020
USA/OR-OHSU-2701/2020	ncov	EPI_ISL_667287	?	2020-08-26	North America	USA	Oregon	Multnomah County	North America	USA	Oregon	genome	29713	Human	64	Female	20A	B.1	G	OHSU Lab Services Molecular Microbiology Lab	Oregon SARS-CoV-2 Genome Sequencing Center	Brendan L. O'Connell et al	https://www.gisaid.org	?	?	02/12/2020
USA/OR-OHSU-2705/2020	ncov	EPI_ISL_667288	?	2020-08-26	North America	USA	Oregon	Multnomah County	North America	USA	Oregon	genome	29682	Human	16	Male	20A	B.1.5	O	OHSU Lab Services Molecular Microbiology Lab	Oregon SARS-CoV-2 Genome Sequencing Center	Brendan L. O'Connell et al	https://www.gisaid.org	?	?	02/12/2020
USA/OR-OHSU-2707/2020	ncov	EPI_ISL_667289	?	2020-08-26	North America	USA	Oregon	Multnomah County	North America	USA	Oregon	genome	29849	Human	31	Female	20C	B.1.2	GH	OHSU Lab Services Molecular Microbiology Lab	Oregon SARS-CoV-2 Genome Sequencing Center	Brendan L. O'Connell et al	https://www.gisaid.org	?	?	02/12/2020
USA/OR-OHSU-2709/2020	ncov	EPI_ISL_667290	?	2020-08-26	North America	USA	Oregon	Washington County OR	North America	USA	Oregon	genome	29849	Human	9	Male	20C	B.1.2	GH	OHSU Lab Services Molecular Microbiology Lab	Oregon SARS-CoV-2 Genome Sequencing Center	Brendan L. O'Connell et al	https://www.gisaid.org	?	?	02/12/2020
USA/OR-OHSU-2711/2020	ncov	EPI_ISL_667291	?	2020-08-26	North America	USA	Oregon	Washington County OR	North America	USA	Oregon	genome	29713	Human	20	Male	20C	B.1.2	GH	OHSU Lab Services Molecular Microbiology Lab	Oregon SARS-CoV-2 Genome Sequencing Center	Brendan L. O'Connell et al	https://www.gisaid.org	?	?	02/12/2020
USA/OR-OHSU-2715/2020	ncov	EPI_ISL_667292	?	2020-08-26	North America	USA	Oregon	Multnomah County	North America	USA	Oregon	genome	29849	Human	24	Female	20C	B.1.369	GH	OHSU Lab Services Molecular Microbiology Lab	Oregon SARS-CoV-2 Genome Sequencing Center	Brendan L. O'Connell et al	https://www.gisaid.org	?	?	02/12/2020
USA/OR-OHSU-2723/2020	ncov	EPI_ISL_667294	?	2020-08-27	North America	USA	Oregon	Washington County OR	North America	USA	Oregon	genome	29849	Human	84	Male	20B	B.1.1.128	GR	OHSU Lab Services Molecular Microbiology Lab	Oregon SARS-CoV-2 Genome Sequencing Center	Brendan L. O'Connell et al	https://www.gisaid.org	?	?	02/12/2020
USA/OR-OHSU-2731/2020	ncov	EPI_ISL_667295	?	2020-08-27	North America	USA	Oregon	Washington County OR	North America	USA	Oregon	genome	29846	Human	21	Male	20C	B.1.2	GH	OHSU Lab Services Molecular Microbiology Lab	Oregon SARS-CoV-2 Genome Sequencing Center	Brendan L. O'Connell et al	https://www.gisaid.org	?	?	02/12/2020
USA/OR-OHSU-2735/2020	ncov	EPI_ISL_667296	?	2020-08-27	North America	USA	Oregon	Washington County OR	North America	USA	Oregon	genome	29849	Human	41	Male	20C	B.1.2	GH	OHSU Lab Services Molecular Microbiology Lab	Oregon SARS-CoV-2 Genome Sequencing Center	Brendan L. O'Connell et al	https://www.gisaid.org	?	?	02/12/2020
USA/OR-OHSU-2737/2020	ncov	EPI_ISL_667297	?	2020-08-27	North America	USA	Oregon	Multnomah County	North America	USA	Oregon	genome	29849	Human	33	Male	20C	B.1.2	GH	OHSU Lab Services Molecular Microbiology Lab	Oregon SARS-CoV-2 Genome Sequencing Center	Brendan L. O'Connell et al	https://www.gisaid.org	?	?	02/12/2020
USA/OR-OHSU-2741/2020	ncov	EPI_ISL_667298	?	2020-08-28	North America	USA	Oregon	Washington County OR	North America	USA	Oregon	genome	29713	Human	40	Male	20A	B.1.5	G	OHSU Lab Services Molecular Microbiology Lab	Oregon SARS-CoV-2 Genome Sequencing Center	Brendan L. O'Connell et al	https://www.gisaid.org	?	?	02/12/2020
USA/OR-OHSU-2743/2020	ncov	EPI_ISL_667299	?	2020-08-28	North America	USA	Oregon	Washington County OR	North America	USA	Oregon	genome	29849	Human	40	Female	20B	B.1.1.222	GR	OHSU Lab Services Molecular Microbiology Lab	Oregon SARS-CoV-2 Genome Sequencing Center	Brendan L. O'Connell et al	https://www.gisaid.org	?	?	02/12/2020
USA/OR-OHSU-2753/2020	ncov	EPI_ISL_667301	?	2020-08-28	North America	USA	Oregon	Multnomah County	North America	USA	Oregon	genome	29849	Human	11	Male	20A	B.1.134	G	OHSU Lab Services Molecular Microbiology Lab	Oregon SARS-CoV-2 Genome Sequencing Center	Brendan L. O'Connell et al	https://www.gisaid.org	?	?	02/12/2020
USA/OR-OHSU-2757/2020	ncov	EPI_ISL_667302	?	2020-08-28	North America	USA	Oregon	Washington County OR	North America	USA	Oregon	genome	29713	Human	7	Male	20B	B.1.1	GR	OHSU Lab Services Molecular Microbiology Lab	Oregon SARS-CoV-2 Genome Sequencing Center	Brendan L. O'Connell et al	https://www.gisaid.org	?	?	02/12/2020
USA/OR-OHSU-2763/2020	ncov	EPI_ISL_667303	?	2020-08-29	North America	USA	Oregon	Multnomah County	North America	USA	Oregon	genome	29849	Human	36	Female	20B	B.1.1	GR	OHSU Lab Services Molecular Microbiology Lab	Oregon SARS-CoV-2 Genome Sequencing Center	Brendan L. O'Connell et al	https://www.gisaid.org	?	?	02/12/2020
USA/OR-OHSU-2765/2020	ncov	EPI_ISL_667304	?	2020-08-29	North America	USA	Oregon	Washington County OR	North America	USA	Oregon	genome	29849	Human	48	Male	20A	B.1	G	OHSU Lab Services Molecular Microbiology Lab	Oregon SARS-CoV-2 Genome Sequencing Center	Brendan L. O'Connell et al	https://www.gisaid.org	?	?	02/12/2020
USA/OR-OHSU-2767/2020	ncov	EPI_ISL_667305	?	2020-08-29	North America	USA	Oregon	Washington County OR	North America	USA	Oregon	genome	29713	Human	54	Male	20A	B.1	G	OHSU Lab Services Molecular Microbiology Lab	Oregon SARS-CoV-2 Genome Sequencing Center	Brendan L. O'Connell et al	https://www.gisaid.org	?	?	02/12/2020
USA/OR-OHSU-2769/2020	ncov	EPI_ISL_667306	?	2020-08-29	North America	USA	Oregon	Multnomah County	North America	USA	Oregon	genome	29713	Human	20	Male	20C	B.1.369	GH	OHSU Lab Services Molecular Microbiology Lab	Oregon SARS-CoV-2 Genome Sequencing Center	Brendan L. O'Connell et al	https://www.gisaid.org	?	?	02/12/2020
USA/OR-OHSU-2771/2020	ncov	EPI_ISL_667307	?	2020-08-29	North America	USA	Oregon	Washington County OR	North America	USA	Oregon	genome	29849	Human	36	Female	20B	B.1.1.222	GR	OHSU Lab Services Molecular Microbiology Lab	Oregon SARS-CoV-2 Genome Sequencing Center	Brendan L. O'Connell et al	https://www.gisaid.org	?	?	02/12/2020
USA/OR-OHSU-2773/2020	ncov	EPI_ISL_667308	?	2020-08-29	North America	USA	Oregon	Washington County OR	North America	USA	Oregon	genome	29849	Human	17	Female	20B	B.1.1.222	GR	OHSU Lab Services Molecular Microbiology Lab	Oregon SARS-CoV-2 Genome Sequencing Center	Brendan L. O'Connell et al	https://www.gisaid.org	?	?	02/12/2020
USA/OR-OHSU-2775/2020	ncov	EPI_ISL_667309	?	2020-08-29	North America	USA	Oregon		North America	USA	Oregon	genome	29713	Human	25	Male	20C	B.1.293	GH	OHSU Lab Services Molecular Microbiology Lab	Oregon SARS-CoV-2 Genome Sequencing Center	Brendan L. O'Connell et al	https://www.gisaid.org	?	?	02/12/2020
USA/OR-OHSU-2777/2020	ncov	EPI_ISL_667310	?	2020-08-29	North America	USA	Oregon	Multnomah County	North America	USA	Oregon	genome	29713	Human	27	Female	20C	B.1.370	GH	OHSU Lab Services Molecular Microbiology Lab	Oregon SARS-CoV-2 Genome Sequencing Center	Brendan L. O'Connell et al	https://www.gisaid.org	?	?	02/12/2020
USA/OR-OHSU-2783/2020	ncov	EPI_ISL_667311	?	2020-08-31	North America	USA	Oregon	Washington County OR	North America	USA	Oregon	genome	29849	Human	20	Male	20A	B.1.188	G	OHSU Lab Services Molecular Microbiology Lab	Oregon SARS-CoV-2 Genome Sequencing Center	Brendan L. O'Connell et al	https://www.gisaid.org	?	?	02/12/2020
USA/OR-OHSU-2787/2020	ncov	EPI_ISL_667312	?	2020-08-31	North America	USA	Oregon	Multnomah County	North America	USA	Oregon	genome	29849	Human	30	Male	20C	B.1.370	GH	OHSU Lab Services Molecular Microbiology Lab	Oregon SARS-CoV-2 Genome Sequencing Center	Brendan L. O'Connell et al	https://www.gisaid.org	?	?	02/12/2020
USA/OR-OHSU-2791/2020	ncov	EPI_ISL_667313	?	2020-08-31	North America	USA	Oregon	Washington County OR	North America	USA	Oregon	genome	29849	Human	46	Female	20C	B.1.2	GH	OHSU Lab Services Molecular Microbiology Lab	Oregon SARS-CoV-2 Genome Sequencing Center	Brendan L. O'Connell et al	https://www.gisaid.org	?	?	02/12/2020
USA/OR-OHSU-2793/2020	ncov	EPI_ISL_667314	?	2020-08-31	North America	USA	Oregon	Multnomah County	North America	USA	Oregon	genome	29713	Human	1	Male	20C	B.1.370	GH	OHSU Lab Services Molecular Microbiology Lab	Oregon SARS-CoV-2 Genome Sequencing Center	Brendan L. O'Connell et al	https://www.gisaid.org	?	?	02/12/2020
USA/OR-OHSU-2797/2020	ncov	EPI_ISL_667315	?	2020-08-31	North America	USA	Oregon	Washington County OR	North America	USA	Oregon	genome	29849	Human	32	Male	20B	B.1.1.222	GR	OHSU Lab Services Molecular Microbiology Lab	Oregon SARS-CoV-2 Genome Sequencing Center	Brendan L. O'Connell et al	https://www.gisaid.org	?	?	02/12/2020
USA/OR-OHSU-2799/2020	ncov	EPI_ISL_667316	?	2020-08-31	North America	USA	Oregon	Washington County OR	North America	USA	Oregon	genome	29849	Human	57	Male	20C	B.1.2	GH	OHSU Lab Services Molecular Microbiology Lab	Oregon SARS-CoV-2 Genome Sequencing Center	Brendan L. O'Connell et al	https://www.gisaid.org	?	?	02/12/2020
USA/OR-OHSU-2803/2020	ncov	EPI_ISL_667317	?	2020-08-31	North America	USA	Oregon	Wasco County	North America	USA	Oregon	genome	29849	Human	43	Female	20C	B.1.2	GH	OHSU Lab Services Molecular Microbiology Lab	Oregon SARS-CoV-2 Genome Sequencing Center	Brendan L. O'Connell et al	https://www.gisaid.org	?	?	02/12/2020
USA/OR-OHSU-2807/2020	ncov	EPI_ISL_667318	?	2020-09-01	North America	USA	Oregon	Multnomah County	North America	USA	Oregon	genome	29849	Human	28	Female	20C	B.1.2	GH	OHSU Lab Services Molecular Microbiology Lab	Oregon SARS-CoV-2 Genome Sequencing Center	Brendan L. O'Connell et al	https://www.gisaid.org	?	?	02/12/2020
USA/OR-OHSU-2810/2020	ncov	EPI_ISL_667319	?	2020-09-01	North America	USA	Oregon	Multnomah County	North America	USA	Oregon	genome	29849	Human	42	Female	20C	B.1.2	GH	OHSU Lab Services Molecular Microbiology Lab	Oregon SARS-CoV-2 Genome Sequencing Center	Brendan L. O'Connell et al	https://www.gisaid.org	?	?	02/12/2020
USA/OR-OHSU-2811/2020	ncov	EPI_ISL_667320	?	2020-09-01	North America	USA	Oregon	Multnomah County	North America	USA	Oregon	genome	29849	Human	36	Male	20A	B.1.234	G	OHSU Lab Services Molecular Microbiology Lab	Oregon SARS-CoV-2 Genome Sequencing Center	Brendan L. O'Connell et al	https://www.gisaid.org	?	?	02/12/2020
USA/OR-OHSU-2812/2020	ncov	EPI_ISL_667321	?	2020-09-01	North America	USA	Oregon	Multnomah County	North America	USA	Oregon	genome	29849	Human	35	Male	20B	B.1.1.210	GR	OHSU Lab Services Molecular Microbiology Lab	Oregon SARS-CoV-2 Genome Sequencing Center	Brendan L. O'Connell et al	https://www.gisaid.org	?	?	02/12/2020
USA/OR-OHSU-2813/2020	ncov	EPI_ISL_667322	?	2020-09-01	North America	USA	Oregon	Washington County OR	North America	USA	Oregon	genome	29849	Human	77	Male	20A	B.1.228	G	OHSU Lab Services Molecular Microbiology Lab	Oregon SARS-CoV-2 Genome Sequencing Center	Brendan L. O'Connell et al	https://www.gisaid.org	?	?	02/12/2020
USA/OR-OHSU-2814/2020	ncov	EPI_ISL_667323	?	2020-09-01	North America	USA	Oregon	Wasco County	North America	USA	Oregon	genome	29849	Human	54	Female	20C	B.1	GH	OHSU Lab Services Molecular Microbiology Lab	Oregon SARS-CoV-2 Genome Sequencing Center	Brendan L. O'Connell et al	https://www.gisaid.org	?	?	02/12/2020
USA/OR-OHSU-2815/2020	ncov	EPI_ISL_667324	?	2020-09-01	North America	USA	Oregon	Washington County OR	North America	USA	Oregon	genome	29849	Human	44	Female	20B	B.1.1.291	GR	OHSU Lab Services Molecular Microbiology Lab	Oregon SARS-CoV-2 Genome Sequencing Center	Brendan L. O'Connell et al	https://www.gisaid.org	?	?	02/12/2020
USA/OR-OHSU-2817/2020	ncov	EPI_ISL_667325	?	2020-09-02	North America	USA	Oregon	Washington County OR	North America	USA	Oregon	genome	29843	Human	50	Female	20C	B.1.369	GH	OHSU Lab Services Molecular Microbiology Lab	Oregon SARS-CoV-2 Genome Sequencing Center	Brendan L. O'Connell et al	https://www.gisaid.org	?	?	02/12/2020
USA/OR-OHSU-2818/2020	ncov	EPI_ISL_667326	?	2020-09-02	North America	USA	Oregon	Washington County OR	North America	USA	Oregon	genome	29849	Human	52	Male	20C	B.1.2	GH	OHSU Lab Services Molecular Microbiology Lab	Oregon SARS-CoV-2 Genome Sequencing Center	Brendan L. O'Connell et al	https://www.gisaid.org	?	?	02/12/2020
USA/OR-OHSU-2819/2020	ncov	EPI_ISL_667327	?	2020-09-02	North America	USA	Oregon	Washington County OR	North America	USA	Oregon	genome	29713	Human	36	Female	20C	B.1.2	GH	OHSU Lab Services Molecular Microbiology Lab	Oregon SARS-CoV-2 Genome Sequencing Center	Brendan L. O'Connell et al	https://www.gisaid.org	?	?	02/12/2020
USA/OR-OHSU-2820/2020	ncov	EPI_ISL_667328	?	2020-09-02	North America	USA	Oregon	Washington County OR	North America	USA	Oregon	genome	29849	Human	1	Male	20A	B.1.233	G	OHSU Lab Services Molecular Microbiology Lab	Oregon SARS-CoV-2 Genome Sequencing Center	Brendan L. O'Connell et al	https://www.gisaid.org	?	?	02/12/2020
USA/OR-OHSU-2821/2020	ncov	EPI_ISL_667329	?	2020-09-02	North America	USA	Oregon	Marion County OR	North America	USA	Oregon	genome	29846	Human	33	Male	20C	B.1.2	GH	OHSU Lab Services Molecular Microbiology Lab	Oregon SARS-CoV-2 Genome Sequencing Center	Brendan L. O'Connell et al	https://www.gisaid.org	?	?	02/12/2020
USA/OR-OHSU-2822/2020	ncov	EPI_ISL_667330	?	2020-09-02	North America	USA	Oregon	Washington County OR	North America	USA	Oregon	genome	29849	Human	11	Female	20B	B.1.1.128	GR	OHSU Lab Services Molecular Microbiology Lab	Oregon SARS-CoV-2 Genome Sequencing Center	Brendan L. O'Connell et al	https://www.gisaid.org	?	?	02/12/2020
USA/OR-OHSU-2823/2020	ncov	EPI_ISL_667331	?	2020-09-02	North America	USA	Oregon	Washington County OR	North America	USA	Oregon	genome	29713	Human	32	Male	20C	B.1.2	GH	OHSU Lab Services Molecular Microbiology Lab	Oregon SARS-CoV-2 Genome Sequencing Center	Brendan L. O'Connell et al	https://www.gisaid.org	?	?	02/12/2020
USA/OR-OHSU-2824/2020	ncov	EPI_ISL_667332	?	2020-09-02	North America	USA	Oregon	Washington County OR	North America	USA	Oregon	genome	29849	Human	3	Female	20C	B.1.369	GH	OHSU Lab Services Molecular Microbiology Lab	Oregon SARS-CoV-2 Genome Sequencing Center	Brendan L. O'Connell et al	https://www.gisaid.org	?	?	02/12/2020
USA/OR-OHSU-2825/2020	ncov	EPI_ISL_667333	?	2020-09-02	North America	USA	Oregon	Washington County OR	North America	USA	Oregon	genome	29712	Human	31	Female	20B	B.1.1.222	GR	OHSU Lab Services Molecular Microbiology Lab	Oregon SARS-CoV-2 Genome Sequencing Center	Brendan L. O'Connell et al	https://www.gisaid.org	?	?	02/12/2020
USA/OR-OHSU-2826/2020	ncov	EPI_ISL_667334	?	2020-09-02	North America	USA	Oregon	Washington County OR	North America	USA	Oregon	genome	29849	Human	22	Female	20B	B.1.1.128	GR	OHSU Lab Services Molecular Microbiology Lab	Oregon SARS-CoV-2 Genome Sequencing Center	Brendan L. O'Connell et al	https://www.gisaid.org	?	?	02/12/2020
USA/OR-OHSU-2827/2020	ncov	EPI_ISL_667335	?	2020-09-02	North America	USA	Oregon	Washington County OR	North America	USA	Oregon	genome	29899	Human	7	Male	20C	B.1.2	GH	OHSU Lab Services Molecular Microbiology Lab	Oregon SARS-CoV-2 Genome Sequencing Center	Brendan L. O'Connell et al	https://www.gisaid.org	?	?	02/12/2020
USA/OR-OHSU-2829/2020	ncov	EPI_ISL_667336	?	2020-09-02	North America	USA	Oregon	Multnomah County	North America	USA	Oregon	genome	29840	Human	43	Male	20A	B.1.5	G	OHSU Lab Services Molecular Microbiology Lab	Oregon SARS-CoV-2 Genome Sequencing Center	Brendan L. O'Connell et al	https://www.gisaid.org	?	?	02/12/2020
USA/OR-OHSU-2830/2020	ncov	EPI_ISL_667337	?	2020-09-02	North America	USA	Oregon	Multnomah County	North America	USA	Oregon	genome	29849	Human	30	Male	20C	B.1.2	GH	OHSU Lab Services Molecular Microbiology Lab	Oregon SARS-CoV-2 Genome Sequencing Center	Brendan L. O'Connell et al	https://www.gisaid.org	?	?	02/12/2020
USA/OR-OHSU-2831/2020	ncov	EPI_ISL_667338	?	2020-09-02	North America	USA	Oregon	Washington County OR	North America	USA	Oregon	genome	29713	Human	56	Female	20C	B.1.2	GH	OHSU Lab Services Molecular Microbiology Lab	Oregon SARS-CoV-2 Genome Sequencing Center	Brendan L. O'Connell et al	https://www.gisaid.org	?	?	02/12/2020
USA/OR-OHSU-2833/2020	ncov	EPI_ISL_667339	?	2020-09-02	North America	USA	Oregon	Washington County OR	North America	USA	Oregon	genome	29885	Human	14	Male	20B	B.1.1.128	GR	OHSU Lab Services Molecular Microbiology Lab	Oregon SARS-CoV-2 Genome Sequencing Center	Brendan L. O'Connell et al	https://www.gisaid.org	?	?	02/12/2020
USA/OR-OHSU-2834/2020	ncov	EPI_ISL_667340	?	2020-09-02	North America	USA	Oregon	Clackamas County	North America	USA	Oregon	genome	29849	Human	42	Male	20C	B.1.2	GH	OHSU Lab Services Molecular Microbiology Lab	Oregon SARS-CoV-2 Genome Sequencing Center	Brendan L. O'Connell et al	https://www.gisaid.org	?	?	02/12/2020
USA/OR-OHSU-2835/2020	ncov	EPI_ISL_667341	?	2020-09-02	North America	USA	Oregon	Multnomah County	North America	USA	Oregon	genome	29849	Human	19	Male	20C	B.1.2	GH	OHSU Lab Services Molecular Microbiology Lab	Oregon SARS-CoV-2 Genome Sequencing Center	Brendan L. O'Connell et al	https://www.gisaid.org	?	?	02/12/2020
USA/OR-OHSU-2836/2020	ncov	EPI_ISL_667342	?	2020-09-02	North America	USA	Oregon	Coos County	North America	USA	Oregon	genome	29849	Human	15	Female	20C	B.1.2	GH	OHSU Lab Services Molecular Microbiology Lab	Oregon SARS-CoV-2 Genome Sequencing Center	Brendan L. O'Connell et al	https://www.gisaid.org	?	?	02/12/2020
USA/OR-OHSU-2837/2020	ncov	EPI_ISL_667343	?	2020-09-02	North America	USA	Oregon	Multnomah County	North America	USA	Oregon	genome	29849	Human	52	Male	20C	B.1.370	GH	OHSU Lab Services Molecular Microbiology Lab	Oregon SARS-CoV-2 Genome Sequencing Center	Brendan L. O'Connell et al	https://www.gisaid.org	?	?	02/12/2020
USA/OR-OHSU-2839/2020	ncov	EPI_ISL_667344	?	2020-09-02	North America	USA	Oregon	Marion County OR	North America	USA	Oregon	genome	29849	Human	44	Male	20C	B.1.2	GH	OHSU Lab Services Molecular Microbiology Lab	Oregon SARS-CoV-2 Genome Sequencing Center	Brendan L. O'Connell et al	https://www.gisaid.org	?	?	02/12/2020
USA/OR-OHSU-2840/2020	ncov	EPI_ISL_667345	?	2020-09-02	North America	USA	Oregon	Columbia County OR	North America	USA	Oregon	genome	29892	Human	48	Female	20B	B.1.1	GR	OHSU Lab Services Molecular Microbiology Lab	Oregon SARS-CoV-2 Genome Sequencing Center	Brendan L. O'Connell et al	https://www.gisaid.org	?	?	02/12/2020
USA/OR-OHSU-2841/2020	ncov	EPI_ISL_667346	?	2020-09-02	North America	USA	Oregon	Multnomah County	North America	USA	Oregon	genome	29713	Human	19	Female	20C	B.1.369	GH	OHSU Lab Services Molecular Microbiology Lab	Oregon SARS-CoV-2 Genome Sequencing Center	Brendan L. O'Connell et al	https://www.gisaid.org	?	?	02/12/2020
USA/OR-OHSU-2842/2020	ncov	EPI_ISL_667347	?	2020-09-02	North America	USA	Oregon	Clackamas County	North America	USA	Oregon	genome	29849	Human	29	Male	20C	B.1.2	GH	OHSU Lab Services Molecular Microbiology Lab	Oregon SARS-CoV-2 Genome Sequencing Center	Brendan L. O'Connell et al	https://www.gisaid.org	?	?	02/12/2020
USA/OR-OHSU-2843/2020	ncov	EPI_ISL_667348	?	2020-09-02	North America	USA	Oregon	Clackamas County	North America	USA	Oregon	genome	29713	Human	31	Male	20C	B.1.2	GH	OHSU Lab Services Molecular Microbiology Lab	Oregon SARS-CoV-2 Genome Sequencing Center	Brendan L. O'Connell et al	https://www.gisaid.org	?	?	02/12/2020
USA/OR-OHSU-2844/2020	ncov	EPI_ISL_667349	?	2020-09-02	North America	USA	Oregon	Multnomah County	North America	USA	Oregon	genome	29849	Human	33	Female	20B	B.1.1.135	GR	OHSU Lab Services Molecular Microbiology Lab	Oregon SARS-CoV-2 Genome Sequencing Center	Brendan L. O'Connell et al	https://www.gisaid.org	?	?	02/12/2020
USA/OR-OHSU-2845/2020	ncov	EPI_ISL_667350	?	2020-09-02	North America	USA	Oregon	Multnomah County	North America	USA	Oregon	genome	29849	Human	2	Male	20C	B.1.2	GH	OHSU Lab Services Molecular Microbiology Lab	Oregon SARS-CoV-2 Genome Sequencing Center	Brendan L. O'Connell et al	https://www.gisaid.org	?	?	02/12/2020
USA/OR-OHSU-2846/2020	ncov	EPI_ISL_667351	?	2020-09-02	North America	USA	Oregon	Wasco County	North America	USA	Oregon	genome	29892	Human	10	Female	20C	B.1.2	GH	OHSU Lab Services Molecular Microbiology Lab	Oregon SARS-CoV-2 Genome Sequencing Center	Brendan L. O'Connell et al	https://www.gisaid.org	?	?	02/12/2020
USA/OR-OHSU-2849/2020	ncov	EPI_ISL_667352	?	2020-09-02	North America	USA	Oregon	Washington County OR	North America	USA	Oregon	genome	29849	Human	58	Female	20C	B.1.2	GH	OHSU Lab Services Molecular Microbiology Lab	Oregon SARS-CoV-2 Genome Sequencing Center	Brendan L. O'Connell et al	https://www.gisaid.org	?	?	02/12/2020
USA/OR-OHSU-2850/2020	ncov	EPI_ISL_667353	?	2020-09-02	North America	USA	Oregon	Washington County OR	North America	USA	Oregon	genome	29849	Human	17	Male	20A	B.1	G	OHSU Lab Services Molecular Microbiology Lab	Oregon SARS-CoV-2 Genome Sequencing Center	Brendan L. O'Connell et al	https://www.gisaid.org	?	?	02/12/2020
USA/OR-OHSU-2851/2020	ncov	EPI_ISL_667354	?	2020-09-02	North America	USA	Oregon	Marion County OR	North America	USA	Oregon	genome	29845	Human	42	Male	20C	B.1.2	GH	OHSU Lab Services Molecular Microbiology Lab	Oregon SARS-CoV-2 Genome Sequencing Center	Brendan L. O'Connell et al	https://www.gisaid.org	?	?	02/12/2020
USA/OR-OHSU-2852/2020	ncov	EPI_ISL_667355	?	2020-09-02	North America	USA	Oregon	Marion County OR	North America	USA	Oregon	genome	29849	Human	43	Female	20C	B.1.2	GH	OHSU Lab Services Molecular Microbiology Lab	Oregon SARS-CoV-2 Genome Sequencing Center	Brendan L. O'Connell et al	https://www.gisaid.org	?	?	02/12/2020
USA/OR-OHSU-2853/2020	ncov	EPI_ISL_667356	?	2020-09-02	North America	USA	Oregon	Wasco County	North America	USA	Oregon	genome	29849	Human	12	Female	20C	B.1.2	GH	OHSU Lab Services Molecular Microbiology Lab	Oregon SARS-CoV-2 Genome Sequencing Center	Brendan L. O'Connell et al	https://www.gisaid.org	?	?	02/12/2020
USA/OR-OHSU-2854/2020	ncov	EPI_ISL_667357	?	2020-09-02	North America	USA	Oregon	Wasco County	North America	USA	Oregon	genome	29849	Human	42	Male	20C	B.1.2	GH	OHSU Lab Services Molecular Microbiology Lab	Oregon SARS-CoV-2 Genome Sequencing Center	Brendan L. O'Connell et al	https://www.gisaid.org	?	?	02/12/2020
USA/OR-OHSU-2855/2020	ncov	EPI_ISL_667358	?	2020-09-03	North America	USA	Oregon	Multnomah County	North America	USA	Oregon	genome	29713	Human	29	Male	20A	B.1.188	G	OHSU Lab Services Molecular Microbiology Lab	Oregon SARS-CoV-2 Genome Sequencing Center	Brendan L. O'Connell et al	https://www.gisaid.org	?	?	02/12/2020
USA/OR-OHSU-2856/2020	ncov	EPI_ISL_667359	?	2020-09-02	North America	USA	Oregon	Washington County OR	North America	USA	Oregon	genome	29849	Human	48	Female	20C	B.1.2	GH	OHSU Lab Services Molecular Microbiology Lab	Oregon SARS-CoV-2 Genome Sequencing Center	Brendan L. O'Connell et al	https://www.gisaid.org	?	?	02/12/2020
USA/OR-OHSU-2857/2020	ncov	EPI_ISL_667360	?	2020-09-03	North America	USA	Oregon	Multnomah County	North America	USA	Oregon	genome	29713	Human	58	Male	20B	B.1.1	GR	OHSU Lab Services Molecular Microbiology Lab	Oregon SARS-CoV-2 Genome Sequencing Center	Brendan L. O'Connell et al	https://www.gisaid.org	?	?	02/12/2020
USA/OR-OHSU-2858/2020	ncov	EPI_ISL_667361	?	2020-09-03	North America	USA	Oregon	Washington County OR	North America	USA	Oregon	genome	29849	Human	50	Female	20A	B.1.243	G	OHSU Lab Services Molecular Microbiology Lab	Oregon SARS-CoV-2 Genome Sequencing Center	Brendan L. O'Connell et al	https://www.gisaid.org	?	?	02/12/2020
USA/OR-OHSU-2859/2020	ncov	EPI_ISL_667362	?	2020-09-03	North America	USA	Oregon	Washington County OR	North America	USA	Oregon	genome	29849	Human	26	Male	20B	B.1.1	GR	OHSU Lab Services Molecular Microbiology Lab	Oregon SARS-CoV-2 Genome Sequencing Center	Brendan L. O'Connell et al	https://www.gisaid.org	?	?	02/12/2020
USA/OR-OHSU-2860/2020	ncov	EPI_ISL_667363	?	2020-09-03	North America	USA	Oregon	Columbia County OR	North America	USA	Oregon	genome	29849	Human	52	Male	20C	B.1.2	GH	OHSU Lab Services Molecular Microbiology Lab	Oregon SARS-CoV-2 Genome Sequencing Center	Brendan L. O'Connell et al	https://www.gisaid.org	?	?	02/12/2020
USA/OR-OHSU-2861/2020	ncov	EPI_ISL_667364	?	2020-09-03	North America	USA	Oregon	Multnomah County	North America	USA	Oregon	genome	29849	Human	30	Male	20B	B.1.1	GR	OHSU Lab Services Molecular Microbiology Lab	Oregon SARS-CoV-2 Genome Sequencing Center	Brendan L. O'Connell et al	https://www.gisaid.org	?	?	02/12/2020
USA/OR-OHSU-2862/2020	ncov	EPI_ISL_667365	?	2020-09-03	North America	USA	Oregon	Multnomah County	North America	USA	Oregon	genome	29849	Human	20	Female	20C	B.1.2	GH	OHSU Lab Services Molecular Microbiology Lab	Oregon SARS-CoV-2 Genome Sequencing Center	Brendan L. O'Connell et al	https://www.gisaid.org	?	?	02/12/2020
USA/OR-OHSU-2863/2020	ncov	EPI_ISL_667366	?	2020-09-03	North America	USA	Oregon	Multnomah County	North America	USA	Oregon	genome	29713	Human	21	Male	20C	B.1	GH	OHSU Lab Services Molecular Microbiology Lab	Oregon SARS-CoV-2 Genome Sequencing Center	Brendan L. O'Connell et al	https://www.gisaid.org	?	?	02/12/2020
USA/OR-OHSU-2864/2020	ncov	EPI_ISL_667367	?	2020-09-03	North America	USA	Oregon	Multnomah County	North America	USA	Oregon	genome	29849	Human	33	Male	20C	B.1.2	GH	OHSU Lab Services Molecular Microbiology Lab	Oregon SARS-CoV-2 Genome Sequencing Center	Brendan L. O'Connell et al	https://www.gisaid.org	?	?	02/12/2020
USA/OR-OHSU-2865/2020	ncov	EPI_ISL_667368	?	2020-09-03	North America	USA	Oregon	Multnomah County	North America	USA	Oregon	genome	29849	Human	33	Male	20B	B.1.1.210	GR	OHSU Lab Services Molecular Microbiology Lab	Oregon SARS-CoV-2 Genome Sequencing Center	Brendan L. O'Connell et al	https://www.gisaid.org	?	?	02/12/2020
USA/OR-OHSU-2866/2020	ncov	EPI_ISL_667369	?	2020-09-04	North America	USA	Oregon	Multnomah County	North America	USA	Oregon	genome	29880	Human	83	Male	20A	B.1.232	G	OHSU Lab Services Molecular Microbiology Lab	Oregon SARS-CoV-2 Genome Sequencing Center	Brendan L. O'Connell et al	https://www.gisaid.org	?	?	02/12/2020
USA/OR-OHSU-2867/2020	ncov	EPI_ISL_667370	?	2020-09-03	North America	USA	Oregon	Multnomah County	North America	USA	Oregon	genome	29680	Human	48	Male	20B	B.1.1.222	GR	OHSU Lab Services Molecular Microbiology Lab	Oregon SARS-CoV-2 Genome Sequencing Center	Brendan L. O'Connell et al	https://www.gisaid.org	?	?	02/12/2020
USA/OR-OHSU-2868/2020	ncov	EPI_ISL_667371	?	2020-09-03	North America	USA	Oregon	Multnomah County	North America	USA	Oregon	genome	29849	Human	43	Male	20A	B.1	G	OHSU Lab Services Molecular Microbiology Lab	Oregon SARS-CoV-2 Genome Sequencing Center	Brendan L. O'Connell et al	https://www.gisaid.org	?	?	02/12/2020
USA/OR-OHSU-2869/2020	ncov	EPI_ISL_667372	?	2020-09-03	North America	USA	Oregon	Multnomah County	North America	USA	Oregon	genome	29849	Human	37	Male	20C	B.1.370	GH	OHSU Lab Services Molecular Microbiology Lab	Oregon SARS-CoV-2 Genome Sequencing Center	Brendan L. O'Connell et al	https://www.gisaid.org	?	?	02/12/2020
USA/OR-OHSU-2870/2020	ncov	EPI_ISL_667373	?	2020-09-03	North America	USA	Oregon	Linn County	North America	USA	Oregon	genome	29849	Human	28	Male	20C	B.1.369	GH	OHSU Lab Services Molecular Microbiology Lab	Oregon SARS-CoV-2 Genome Sequencing Center	Brendan L. O'Connell et al	https://www.gisaid.org	?	?	02/12/2020
USA/OR-OHSU-2871/2020	ncov	EPI_ISL_667374	?	2020-09-03	North America	USA	Oregon	Multnomah County	North America	USA	Oregon	genome	29713	Human	30	Female	20A	B.1.189	G	OHSU Lab Services Molecular Microbiology Lab	Oregon SARS-CoV-2 Genome Sequencing Center	Brendan L. O'Connell et al	https://www.gisaid.org	?	?	02/12/2020
USA/OR-OHSU-2872/2020	ncov	EPI_ISL_667375	?	2020-09-03	North America	USA	Oregon	Multnomah County	North America	USA	Oregon	genome	29849	Human	44	Female	20C	B.1.369	GH	OHSU Lab Services Molecular Microbiology Lab	Oregon SARS-CoV-2 Genome Sequencing Center	Brendan L. O'Connell et al	https://www.gisaid.org	?	?	02/12/2020
USA/OR-OHSU-2873/2020	ncov	EPI_ISL_667376	?	2020-09-03	North America	USA	Oregon	Multnomah County	North America	USA	Oregon	genome	29849	Human	18	Male	20B	B.1.1.222	GR	OHSU Lab Services Molecular Microbiology Lab	Oregon SARS-CoV-2 Genome Sequencing Center	Brendan L. O'Connell et al	https://www.gisaid.org	?	?	02/12/2020
USA/OR-OHSU-2876/2020	ncov	EPI_ISL_667377	?	2020-09-03	North America	USA	Oregon	Wasco County	North America	USA	Oregon	genome	29849	Human	50	Female	20C	B.1.2	GH	OHSU Lab Services Molecular Microbiology Lab	Oregon SARS-CoV-2 Genome Sequencing Center	Brendan L. O'Connell et al	https://www.gisaid.org	?	?	02/12/2020
USA/OR-OHSU-2877/2020	ncov	EPI_ISL_667378	?	2020-09-03	North America	USA	Oregon	Wasco County	North America	USA	Oregon	genome	29713	Human	48	Female	20C	B.1.2	GH	OHSU Lab Services Molecular Microbiology Lab	Oregon SARS-CoV-2 Genome Sequencing Center	Brendan L. O'Connell et al	https://www.gisaid.org	?	?	02/12/2020
USA/OR-OHSU-2880/2020	ncov	EPI_ISL_667381	?	2020-09-03	North America	USA	Oregon	Yamhill County	North America	USA	Oregon	genome	29849	Human	48	Male	20A	B.1	G	OHSU Lab Services Molecular Microbiology Lab	Oregon SARS-CoV-2 Genome Sequencing Center	Brendan L. O'Connell et al	https://www.gisaid.org	?	?	02/12/2020
USA/OR-OHSU-2884/2020	ncov	EPI_ISL_667385	?	2020-09-04	North America	USA	Oregon	Washington County OR	North America	USA	Oregon	genome	29849	Human	14	Male	20A	B.1.5	G	OHSU Lab Services Molecular Microbiology Lab	Oregon SARS-CoV-2 Genome Sequencing Center	Brendan L. O'Connell et al	https://www.gisaid.org	?	?	02/12/2020
USA/OR-OHSU-2885/2020	ncov	EPI_ISL_667386	?	2020-09-04	North America	USA	Oregon	Washington County OR	North America	USA	Oregon	genome	29713	Human	50	Male	20C	B.1.2	GH	OHSU Lab Services Molecular Microbiology Lab	Oregon SARS-CoV-2 Genome Sequencing Center	Brendan L. O'Connell et al	https://www.gisaid.org	?	?	02/12/2020
USA/OR-OHSU-2886/2020	ncov	EPI_ISL_667387	?	2020-09-04	North America	USA	Oregon	Washington County OR	North America	USA	Oregon	genome	29849	Human	13	Male	20C	B.1.2	GH	OHSU Lab Services Molecular Microbiology Lab	Oregon SARS-CoV-2 Genome Sequencing Center	Brendan L. O'Connell et al	https://www.gisaid.org	?	?	02/12/2020
USA/OR-OHSU-2887/2020	ncov	EPI_ISL_667388	?	2020-09-04	North America	USA	Oregon	Washington County OR	North America	USA	Oregon	genome	29713	Human	48	Female	20C	B.1.2	GH	OHSU Lab Services Molecular Microbiology Lab	Oregon SARS-CoV-2 Genome Sequencing Center	Brendan L. O'Connell et al	https://www.gisaid.org	?	?	02/12/2020
USA/OR-OHSU-2888/2020	ncov	EPI_ISL_667389	?	2020-09-04	North America	USA	Oregon	Washington County OR	North America	USA	Oregon	genome	29849	Human	25	Male	20C	B.1.2	GH	OHSU Lab Services Molecular Microbiology Lab	Oregon SARS-CoV-2 Genome Sequencing Center	Brendan L. O'Connell et al	https://www.gisaid.org	?	?	02/12/2020
USA/OR-OHSU-2889/2020	ncov	EPI_ISL_667390	?	2020-09-04	North America	USA	Oregon	Columbia County OR	North America	USA	Oregon	genome	29849	Human	49	Male	20C	B.1.361	GH	OHSU Lab Services Molecular Microbiology Lab	Oregon SARS-CoV-2 Genome Sequencing Center	Brendan L. O'Connell et al	https://www.gisaid.org	?	?	02/12/2020
USA/OR-OHSU-2890/2020	ncov	EPI_ISL_667391	?	2020-09-04	North America	USA	Oregon	Linn County	North America	USA	Oregon	genome	29849	Human	32	Male	20C	B.1.2	GH	OHSU Lab Services Molecular Microbiology Lab	Oregon SARS-CoV-2 Genome Sequencing Center	Brendan L. O'Connell et al	https://www.gisaid.org	?	?	02/12/2020
USA/OR-OHSU-2891/2020	ncov	EPI_ISL_667392	?	2020-09-04	North America	USA	Oregon	Multnomah County	North America	USA	Oregon	genome	29849	Human	15	Male	20C	B.1.2	GH	OHSU Lab Services Molecular Microbiology Lab	Oregon SARS-CoV-2 Genome Sequencing Center	Brendan L. O'Connell et al	https://www.gisaid.org	?	?	02/12/2020
USA/OR-OHSU-2892/2020	ncov	EPI_ISL_667393	?	2020-09-04	North America	USA	Oregon	Multnomah County	North America	USA	Oregon	genome	29849	Human	24	Male	20A	B.1.240	G	OHSU Lab Services Molecular Microbiology Lab	Oregon SARS-CoV-2 Genome Sequencing Center	Brendan L. O'Connell et al	https://www.gisaid.org	?	?	02/12/2020
USA/OR-OHSU-2895/2020	ncov	EPI_ISL_667395	?	2020-09-04	North America	USA	Oregon	Multnomah County	North America	USA	Oregon	genome	29713	Human	34	Female	20C	B.1.370	GH	OHSU Lab Services Molecular Microbiology Lab	Oregon SARS-CoV-2 Genome Sequencing Center	Brendan L. O'Connell et al	https://www.gisaid.org	?	?	02/12/2020
USA/OR-OHSU-2898/2020	ncov	EPI_ISL_667398	?	2020-09-04	North America	USA	Oregon	Multnomah County	North America	USA	Oregon	genome	29849	Human	37	Male	20C	B.1.3	GH	OHSU Lab Services Molecular Microbiology Lab	Oregon SARS-CoV-2 Genome Sequencing Center	Brendan L. O'Connell et al	https://www.gisaid.org	?	?	02/12/2020
USA/OR-OHSU-2899/2020	ncov	EPI_ISL_667399	?	2020-09-04	North America	USA	Oregon	Yamhill County	North America	USA	Oregon	genome	29713	Human	23	Female	20C	B.1.3	GH	OHSU Lab Services Molecular Microbiology Lab	Oregon SARS-CoV-2 Genome Sequencing Center	Brendan L. O'Connell et al	https://www.gisaid.org	?	?	02/12/2020
USA/OR-OHSU-2900/2020	ncov	EPI_ISL_667400	?	2020-09-04	North America	USA	Oregon	Washington County OR	North America	USA	Oregon	genome	29713	Human	36	Male	20C	B.1.2	GH	OHSU Lab Services Molecular Microbiology Lab	Oregon SARS-CoV-2 Genome Sequencing Center	Brendan L. O'Connell et al	https://www.gisaid.org	?	?	02/12/2020
USA/OR-OHSU-2901/2020	ncov	EPI_ISL_667401	?	2020-09-04	North America	USA	Oregon	Washington County OR	North America	USA	Oregon	genome	29713	Human	45	Female	20B	B.1.1.291	GR	OHSU Lab Services Molecular Microbiology Lab	Oregon SARS-CoV-2 Genome Sequencing Center	Brendan L. O'Connell et al	https://www.gisaid.org	?	?	02/12/2020
USA/OR-OHSU-2902/2020	ncov	EPI_ISL_667402	?	2020-09-04	North America	USA	Oregon	Yamhill County	North America	USA	Oregon	genome	29849	Human	27	Male	20C	B.1.2	GH	OHSU Lab Services Molecular Microbiology Lab	Oregon SARS-CoV-2 Genome Sequencing Center	Brendan L. O'Connell et al	https://www.gisaid.org	?	?	02/12/2020
USA/OR-OHSU-2903/2020	ncov	EPI_ISL_667403	?	2020-09-04	North America	USA	Oregon	Yamhill County	North America	USA	Oregon	genome	29713	Human	33	Male	20C	B.1.369	GH	OHSU Lab Services Molecular Microbiology Lab	Oregon SARS-CoV-2 Genome Sequencing Center	Brendan L. O'Connell et al	https://www.gisaid.org	?	?	02/12/2020
USA/OR-OHSU-2904/2020	ncov	EPI_ISL_667555	?	2020-09-04	North America	USA	Oregon	Yamhill County	North America	USA	Oregon	genome	29848	Human	36	Male	20C	B.1.2	GH	OHSU Lab Services Molecular Microbiology Lab	Oregon SARS-CoV-2 Genome Sequencing Center	Brendan L. O'Connell et al	https://www.gisaid.org	?	?	02/12/2020
USA/OR-OHSU-2905/2020	ncov	EPI_ISL_667404	?	2020-09-04	North America	USA	Oregon	Multnomah County	North America	USA	Oregon	genome	29713	Human	40	Male	20C	B.1.2	GH	OHSU Lab Services Molecular Microbiology Lab	Oregon SARS-CoV-2 Genome Sequencing Center	Brendan L. O'Connell et al	https://www.gisaid.org	?	?	02/12/2020
USA/OR-OHSU-2906/2020	ncov	EPI_ISL_667405	?	2020-09-04	North America	USA	Oregon	Multnomah County	North America	USA	Oregon	genome	29849	Human	29	Female	20C	B.1.2	GH	OHSU Lab Services Molecular Microbiology Lab	Oregon SARS-CoV-2 Genome Sequencing Center	Brendan L. O'Connell et al	https://www.gisaid.org	?	?	02/12/2020
USA/OR-OHSU-2907/2020	ncov	EPI_ISL_667406	?	2020-09-04	North America	USA	Oregon	Multnomah County	North America	USA	Oregon	genome	29882	Human	46	Male	20C	B.1.2	GH	OHSU Lab Services Molecular Microbiology Lab	Oregon SARS-CoV-2 Genome Sequencing Center	Brendan L. O'Connell et al	https://www.gisaid.org	?	?	02/12/2020
USA/OR-OHSU-2908/2020	ncov	EPI_ISL_667407	?	2020-09-04	North America	USA	Oregon	Multnomah County	North America	USA	Oregon	genome	29844	Human	25	Male	20C	B.1.2	GH	OHSU Lab Services Molecular Microbiology Lab	Oregon SARS-CoV-2 Genome Sequencing Center	Brendan L. O'Connell et al	https://www.gisaid.org	?	?	02/12/2020
USA/OR-OHSU-2910/2020	ncov	EPI_ISL_667409	?	2020-09-04	North America	USA	Oregon	Wasco County	North America	USA	Oregon	genome	29849	Human	35	Female	20C	B.1.2	GH	OHSU Lab Services Molecular Microbiology Lab	Oregon SARS-CoV-2 Genome Sequencing Center	Brendan L. O'Connell et al	https://www.gisaid.org	?	?	02/12/2020
USA/OR-OHSU-2912/2020	ncov	EPI_ISL_667411	?	2020-09-05	North America	USA	Oregon	Multnomah County	North America	USA	Oregon	genome	29849	Human	29	Male	20C	B.1.2	GH	OHSU Lab Services Molecular Microbiology Lab	Oregon SARS-CoV-2 Genome Sequencing Center	Brendan L. O'Connell et al	https://www.gisaid.org	?	?	02/12/2020
USA/OR-OHSU-2913/2020	ncov	EPI_ISL_667556	?	2020-09-05	North America	USA	Oregon	Washington County OR	North America	USA	Oregon	genome	29712	Human	52	Male	20C	B.1.2	GH	OHSU Lab Services Molecular Microbiology Lab	Oregon SARS-CoV-2 Genome Sequencing Center	Brendan L. O'Connell et al	https://www.gisaid.org	?	?	02/12/2020
USA/OR-OHSU-2914/2020	ncov	EPI_ISL_667412	?	2020-09-05	North America	USA	Oregon	Washington County OR	North America	USA	Oregon	genome	29713	Human	46	Male	20C	B.1.2	GH	OHSU Lab Services Molecular Microbiology Lab	Oregon SARS-CoV-2 Genome Sequencing Center	Brendan L. O'Connell et al	https://www.gisaid.org	?	?	02/12/2020
USA/OR-OHSU-2915/2020	ncov	EPI_ISL_667413	?	2020-09-05	North America	USA	Oregon	Washington County OR	North America	USA	Oregon	genome	29713	Human	57	Male	20C	B.1	GH	OHSU Lab Services Molecular Microbiology Lab	Oregon SARS-CoV-2 Genome Sequencing Center	Brendan L. O'Connell et al	https://www.gisaid.org	?	?	02/12/2020
USA/OR-OHSU-2917/2020	ncov	EPI_ISL_667414	?	2020-09-05	North America	USA	Oregon	Multnomah County	North America	USA	Oregon	genome	29849	Human	31	Female	20C	B.1.369	GH	OHSU Lab Services Molecular Microbiology Lab	Oregon SARS-CoV-2 Genome Sequencing Center	Brendan L. O'Connell et al	https://www.gisaid.org	?	?	02/12/2020
USA/OR-OHSU-2918/2020	ncov	EPI_ISL_667415	?	2020-09-05	North America	USA	Oregon	Washington County OR	North America	USA	Oregon	genome	29849	Human	37	Male	20A	B.1.243	G	OHSU Lab Services Molecular Microbiology Lab	Oregon SARS-CoV-2 Genome Sequencing Center	Brendan L. O'Connell et al	https://www.gisaid.org	?	?	02/12/2020
USA/OR-OHSU-2919/2020	ncov	EPI_ISL_667416	?	2020-09-05	North America	USA	Oregon	Washington County OR	North America	USA	Oregon	genome	28930	Human	41	Female	20C	B.1.2	GH	OHSU Lab Services Molecular Microbiology Lab	Oregon SARS-CoV-2 Genome Sequencing Center	Brendan L. O'Connell et al	https://www.gisaid.org	?	?	02/12/2020
USA/OR-OHSU-2921/2020	ncov	EPI_ISL_667557	?	2020-09-05	North America	USA	Oregon	Multnomah County	North America	USA	Oregon	genome	29848	Human	8	Female	20C	B.1.2	GH	OHSU Lab Services Molecular Microbiology Lab	Oregon SARS-CoV-2 Genome Sequencing Center	Brendan L. O'Connell et al	https://www.gisaid.org	?	?	02/12/2020
USA/OR-OHSU-2922/2020	ncov	EPI_ISL_667418	?	2020-09-05	North America	USA	Oregon	Multnomah County	North America	USA	Oregon	genome	29713	Human	5	Female	20A	B.1	G	OHSU Lab Services Molecular Microbiology Lab	Oregon SARS-CoV-2 Genome Sequencing Center	Brendan L. O'Connell et al	https://www.gisaid.org	?	?	02/12/2020
USA/OR-OHSU-2923/2020	ncov	EPI_ISL_667419	?	2020-09-05	North America	USA	Oregon	Multnomah County	North America	USA	Oregon	genome	29713	Human	10	Female	20C	B.1.2	GH	OHSU Lab Services Molecular Microbiology Lab	Oregon SARS-CoV-2 Genome Sequencing Center	Brendan L. O'Connell et al	https://www.gisaid.org	?	?	02/12/2020
USA/OR-OHSU-2924/2020	ncov	EPI_ISL_667420	?	2020-09-05	North America	USA	Oregon	Yamhill County	North America	USA	Oregon	genome	29713	Human	31	Female	20C	B.1	GH	OHSU Lab Services Molecular Microbiology Lab	Oregon SARS-CoV-2 Genome Sequencing Center	Brendan L. O'Connell et al	https://www.gisaid.org	?	?	02/12/2020
USA/OR-OHSU-2925/2020	ncov	EPI_ISL_667421	?	2020-09-05	North America	USA	Oregon	Yamhill County	North America	USA	Oregon	genome	29713	Human	22	Female	20C	B.1.369	GH	OHSU Lab Services Molecular Microbiology Lab	Oregon SARS-CoV-2 Genome Sequencing Center	Brendan L. O'Connell et al	https://www.gisaid.org	?	?	02/12/2020
USA/OR-OHSU-2926/2020	ncov	EPI_ISL_667422	?	2020-09-05	North America	USA	Oregon	Washington County OR	North America	USA	Oregon	genome	29849	Human	47	Male	20C	B.1.361	GH	OHSU Lab Services Molecular Microbiology Lab	Oregon SARS-CoV-2 Genome Sequencing Center	Brendan L. O'Connell et al	https://www.gisaid.org	?	?	02/12/2020
USA/OR-OHSU-2927/2020	ncov	EPI_ISL_667423	?	2020-09-05	North America	USA	Oregon	Washington County OR	North America	USA	Oregon	genome	29849	Human	45	Male	20C	B.1.2	GH	OHSU Lab Services Molecular Microbiology Lab	Oregon SARS-CoV-2 Genome Sequencing Center	Brendan L. O'Connell et al	https://www.gisaid.org	?	?	02/12/2020
USA/OR-OHSU-2930/2020	ncov	EPI_ISL_667425	?	2020-09-07	North America	USA	Oregon	Multnomah County	North America	USA	Oregon	genome	29713	Human	29	Male	20C	B.1.2	GH	OHSU Lab Services Molecular Microbiology Lab	Oregon SARS-CoV-2 Genome Sequencing Center	Brendan L. O'Connell et al	https://www.gisaid.org	?	?	02/12/2020
USA/OR-OHSU-2931/2020	ncov	EPI_ISL_667426	?	2020-09-07	North America	USA	Oregon	Multnomah County	North America	USA	Oregon	genome	29849	Human	21	Male	20A	B.1.230	G	OHSU Lab Services Molecular Microbiology Lab	Oregon SARS-CoV-2 Genome Sequencing Center	Brendan L. O'Connell et al	https://www.gisaid.org	?	?	02/12/2020
USA/OR-OHSU-2943/2020	ncov	EPI_ISL_667427	?	2020-09-01	North America	USA	Oregon	Multnomah County	North America	USA	Oregon	genome	29849	Human	29	Male	20C	B.1.2	GH	OHSU Lab Services Molecular Microbiology Lab	Oregon SARS-CoV-2 Genome Sequencing Center	Brendan L. O'Connell et al	https://www.gisaid.org	?	?	02/12/2020
USA/OR-OHSU-2947/2020	ncov	EPI_ISL_667428	?	2020-08-24	North America	USA	Oregon	Multnomah County	North America	USA	Oregon	genome	29707	Human	24	Female	20A	B.1.119	GH	OHSU Lab Services Molecular Microbiology Lab	Oregon SARS-CoV-2 Genome Sequencing Center	Brendan L. O'Connell et al	https://www.gisaid.org	?	?	02/12/2020
USA/OR-OHSU-2949/2020	ncov	EPI_ISL_667429	?	2020-08-24	North America	USA	Oregon	Washington County OR	North America	USA	Oregon	genome	29849	Human	22	Female	20B	B.1.1.128	GR	OHSU Lab Services Molecular Microbiology Lab	Oregon SARS-CoV-2 Genome Sequencing Center	Brendan L. O'Connell et al	https://www.gisaid.org	?	?	02/12/2020
USA/OR-OHSU-2951/2020	ncov	EPI_ISL_667430	?	2020-08-24	North America	USA	Oregon	Multnomah County	North America	USA	Oregon	genome	29849	Human	42	Male	20A	B.1	G	OHSU Lab Services Molecular Microbiology Lab	Oregon SARS-CoV-2 Genome Sequencing Center	Brendan L. O'Connell et al	https://www.gisaid.org	?	?	02/12/2020
USA/OR-OHSU-2957/2020	ncov	EPI_ISL_667431	?	2020-08-17	North America	USA	Oregon	Multnomah County	North America	USA	Oregon	genome	29849	Human	27	Male	20A	B.1.188	G	OHSU Lab Services Molecular Microbiology Lab	Oregon SARS-CoV-2 Genome Sequencing Center	Brendan L. O'Connell et al	https://www.gisaid.org	?	?	02/12/2020
USA/OR-OHSU-2961/2020	ncov	EPI_ISL_667432	?	2020-08-24	North America	USA	Oregon	Washington County OR	North America	USA	Oregon	genome	29849	Human	63	Female	20C	B.1.2	GH	OHSU Lab Services Molecular Microbiology Lab	Oregon SARS-CoV-2 Genome Sequencing Center	Brendan L. O'Connell et al	https://www.gisaid.org	?	?	02/12/2020
USA/OR-OHSU-2963/2020	ncov	EPI_ISL_667433	?	2020-08-24	North America	USA	Oregon	Washington County OR	North America	USA	Oregon	genome	29849	Human	26	Female	20C	B.1.369	GH	OHSU Lab Services Molecular Microbiology Lab	Oregon SARS-CoV-2 Genome Sequencing Center	Brendan L. O'Connell et al	https://www.gisaid.org	?	?	02/12/2020
USA/OR-OHSU-2965/2020	ncov	EPI_ISL_667434	?	2020-08-24	North America	USA	Oregon	Washington County OR	North America	USA	Oregon	genome	29713	Human	33	Male	20C	B.1.2	GH	OHSU Lab Services Molecular Microbiology Lab	Oregon SARS-CoV-2 Genome Sequencing Center	Brendan L. O'Connell et al	https://www.gisaid.org	?	?	02/12/2020
USA/OR-OHSU-2968/2020	ncov	EPI_ISL_667435	?	2020-09-07	North America	USA	Oregon	Multnomah County	North America	USA	Oregon	genome	29849	Human	43	Female	20C	B.1.2	GH	OHSU Lab Services Molecular Microbiology Lab	Oregon SARS-CoV-2 Genome Sequencing Center	Brendan L. O'Connell et al	https://www.gisaid.org	?	?	02/12/2020
USA/OR-OHSU-2969/2020	ncov	EPI_ISL_667436	?	2020-09-07	North America	USA	Oregon	Yamhill County	North America	USA	Oregon	genome	29849	Human	26	Male	20C	B.1.2	GH	OHSU Lab Services Molecular Microbiology Lab	Oregon SARS-CoV-2 Genome Sequencing Center	Brendan L. O'Connell et al	https://www.gisaid.org	?	?	02/12/2020
USA/OR-OHSU-2970/2020	ncov	EPI_ISL_667437	?	2020-09-07	North America	USA	Oregon	Washington County OR	North America	USA	Oregon	genome	29891	Human	36	Female	20C	B.1.2	GH	OHSU Lab Services Molecular Microbiology Lab	Oregon SARS-CoV-2 Genome Sequencing Center	Brendan L. O'Connell et al	https://www.gisaid.org	?	?	02/12/2020
USA/OR-OHSU-2971/2020	ncov	EPI_ISL_667438	?	2020-09-07	North America	USA	Oregon	Washington County OR	North America	USA	Oregon	genome	29849	Human	16	Female	20A	B.1	G	OHSU Lab Services Molecular Microbiology Lab	Oregon SARS-CoV-2 Genome Sequencing Center	Brendan L. O'Connell et al	https://www.gisaid.org	?	?	02/12/2020
USA/OR-OHSU-2974/2020	ncov	EPI_ISL_667439	?	2020-09-09	North America	USA	Oregon	Multnomah County	North America	USA	Oregon	genome	29849	Human	30	Female	20A	B.1.243	G	OHSU Lab Services Molecular Microbiology Lab	Oregon SARS-CoV-2 Genome Sequencing Center	Brendan L. O'Connell et al	https://www.gisaid.org	?	?	02/12/2020
USA/OR-OHSU-2975/2020	ncov	EPI_ISL_667440	?	2020-09-09	North America	USA	Oregon	Clackamas County	North America	USA	Oregon	genome	29849	Human	44	Female	20B	B.1.1.174	GR	OHSU Lab Services Molecular Microbiology Lab	Oregon SARS-CoV-2 Genome Sequencing Center	Brendan L. O'Connell et al	https://www.gisaid.org	?	?	02/12/2020
USA/OR-OHSU-2976/2020	ncov	EPI_ISL_667441	?	2020-09-09	North America	USA	Oregon	Multnomah County	North America	USA	Oregon	genome	29849	Human	58	Female	20C	B.1.370	GH	OHSU Lab Services Molecular Microbiology Lab	Oregon SARS-CoV-2 Genome Sequencing Center	Brendan L. O'Connell et al	https://www.gisaid.org	?	?	02/12/2020
USA/OR-OHSU-2977/2020	ncov	EPI_ISL_667442	?	2020-09-09	North America	USA	Oregon	Multnomah County	North America	USA	Oregon	genome	29901	Human	26	Female	20B	B.1.1.128	GR	OHSU Lab Services Molecular Microbiology Lab	Oregon SARS-CoV-2 Genome Sequencing Center	Brendan L. O'Connell et al	https://www.gisaid.org	?	?	02/12/2020
USA/OR-OHSU-2978/2020	ncov	EPI_ISL_667443	?	2020-09-09	North America	USA	Oregon	Marion County OR	North America	USA	Oregon	genome	29849	Human	55	Female	20A	B.1.139	G	OHSU Lab Services Molecular Microbiology Lab	Oregon SARS-CoV-2 Genome Sequencing Center	Brendan L. O'Connell et al	https://www.gisaid.org	?	?	02/12/2020
USA/OR-OHSU-2980/2020	ncov	EPI_ISL_667444	?	2020-09-09	North America	USA	Oregon	Multnomah County	North America	USA	Oregon	genome	29849	Human	24	Male	20C	B.1.2	GH	OHSU Lab Services Molecular Microbiology Lab	Oregon SARS-CoV-2 Genome Sequencing Center	Brendan L. O'Connell et al	https://www.gisaid.org	?	?	02/12/2020
USA/OR-OHSU-2981/2020	ncov	EPI_ISL_667445	?	2020-09-09	North America	USA	Oregon	Wasco County	North America	USA	Oregon	genome	29902	Human	48	Male	20C	B.1.2	GH	OHSU Lab Services Molecular Microbiology Lab	Oregon SARS-CoV-2 Genome Sequencing Center	Brendan L. O'Connell et al	https://www.gisaid.org	?	?	02/12/2020
USA/OR-OHSU-2982/2020	ncov	EPI_ISL_667446	?	2020-09-09	North America	USA	Oregon	Washington County OR	North America	USA	Oregon	genome	29849	Human	41	Male	20B	B.1.1.222	GR	OHSU Lab Services Molecular Microbiology Lab	Oregon SARS-CoV-2 Genome Sequencing Center	Brendan L. O'Connell et al	https://www.gisaid.org	?	?	02/12/2020
USA/OR-OHSU-2983/2020	ncov	EPI_ISL_667447	?	2020-09-09	North America	USA	Oregon	Yamhill County	North America	USA	Oregon	genome	29849	Human	53	Male	20C	B.1.2	GH	OHSU Lab Services Molecular Microbiology Lab	Oregon SARS-CoV-2 Genome Sequencing Center	Brendan L. O'Connell et al	https://www.gisaid.org	?	?	02/12/2020
USA/OR-OHSU-2985/2020	ncov	EPI_ISL_667558	?	2020-09-10	North America	USA	Oregon	Marion County OR	North America	USA	Oregon	genome	29848	Human	61	Male	20A	B.1.233	G	OHSU Lab Services Molecular Microbiology Lab	Oregon SARS-CoV-2 Genome Sequencing Center	Brendan L. O'Connell et al	https://www.gisaid.org	?	?	02/12/2020
USA/OR-OHSU-2986/2020	ncov	EPI_ISL_667449	?	2020-09-10	North America	USA	Oregon	Multnomah County	North America	USA	Oregon	genome	29849	Human	44	Male	20A	B.1.239	G	OHSU Lab Services Molecular Microbiology Lab	Oregon SARS-CoV-2 Genome Sequencing Center	Brendan L. O'Connell et al	https://www.gisaid.org	?	?	02/12/2020
USA/OR-OHSU-2987/2020	ncov	EPI_ISL_667450	?	2020-09-10	North America	USA	Oregon	Multnomah County	North America	USA	Oregon	genome	29840	Human	17	Male	20A	B.1.5	G	OHSU Lab Services Molecular Microbiology Lab	Oregon SARS-CoV-2 Genome Sequencing Center	Brendan L. O'Connell et al	https://www.gisaid.org	?	?	02/12/2020
USA/OR-OHSU-2990/2020	ncov	EPI_ISL_667451	?	2020-09-10	North America	USA	Oregon	Multnomah County	North America	USA	Oregon	genome	29849	Human	9	Female	20C	B.1.2	GH	OHSU Lab Services Molecular Microbiology Lab	Oregon SARS-CoV-2 Genome Sequencing Center	Brendan L. O'Connell et al	https://www.gisaid.org	?	?	02/12/2020
USA/OR-OHSU-2994/2020	ncov	EPI_ISL_667452	?	2020-09-11	North America	USA	Oregon	Multnomah County	North America	USA	Oregon	genome	29849	Human	75	Male	20A	B.1	G	OHSU Lab Services Molecular Microbiology Lab	Oregon SARS-CoV-2 Genome Sequencing Center	Brendan L. O'Connell et al	https://www.gisaid.org	?	?	02/12/2020
USA/OR-OHSU-2995/2020	ncov	EPI_ISL_667453	?	2020-09-10	North America	USA	Oregon	Wasco County	North America	USA	Oregon	genome	29846	Human	71	Female	20C	B.1.2	GH	OHSU Lab Services Molecular Microbiology Lab	Oregon SARS-CoV-2 Genome Sequencing Center	Brendan L. O'Connell et al	https://www.gisaid.org	?	?	02/12/2020
USA/OR-OHSU-3043/2020	ncov	EPI_ISL_667454	?	2020-09-30	North America	USA	Oregon	Washington County OR	North America	USA	Oregon	genome	29849	Human	31	Male	20C	B.1.361	GH	OHSU Lab Services Molecular Microbiology Lab	Oregon SARS-CoV-2 Genome Sequencing Center	Brendan L. O'Connell et al	https://www.gisaid.org	?	?	02/12/2020
USA/OR-OHSU-3045/2020	ncov	EPI_ISL_667455	?	2020-09-30	North America	USA	Oregon	Washington County OR	North America	USA	Oregon	genome	29870	Human	38	Female	20A	B.1	G	OHSU Lab Services Molecular Microbiology Lab	Oregon SARS-CoV-2 Genome Sequencing Center	Brendan L. O'Connell et al	https://www.gisaid.org	?	?	02/12/2020
USA/OR-OHSU-3046/2020	ncov	EPI_ISL_667456	?	2020-09-30	North America	USA	Oregon	Washington County OR	North America	USA	Oregon	genome	29840	Human	20	Female	20A	B.1.5	G	OHSU Lab Services Molecular Microbiology Lab	Oregon SARS-CoV-2 Genome Sequencing Center	Brendan L. O'Connell et al	https://www.gisaid.org	?	?	02/12/2020
USA/OR-OHSU-3047/2020	ncov	EPI_ISL_667457	?	2020-09-30	North America	USA	Oregon	Washington County OR	North America	USA	Oregon	genome	29849	Human	20	Female	20C	B.1.2	GH	OHSU Lab Services Molecular Microbiology Lab	Oregon SARS-CoV-2 Genome Sequencing Center	Brendan L. O'Connell et al	https://www.gisaid.org	?	?	02/12/2020
USA/OR-OHSU-3048/2020	ncov	EPI_ISL_667458	?	2020-09-30	North America	USA	Oregon	Washington County OR	North America	USA	Oregon	genome	29849	Human	21	Female	20C	B.1.260	GH	OHSU Lab Services Molecular Microbiology Lab	Oregon SARS-CoV-2 Genome Sequencing Center	Brendan L. O'Connell et al	https://www.gisaid.org	?	?	02/12/2020
USA/OR-OHSU-3049/2020	ncov	EPI_ISL_667459	?	2020-09-30	North America	USA	Oregon	Washington County OR	North America	USA	Oregon	genome	29849	Human	23	Male	20C	B.1.369	GH	OHSU Lab Services Molecular Microbiology Lab	Oregon SARS-CoV-2 Genome Sequencing Center	Brendan L. O'Connell et al	https://www.gisaid.org	?	?	02/12/2020
USA/OR-OHSU-3051/2020	ncov	EPI_ISL_667460	?	2020-09-30	North America	USA	Oregon	Washington County OR	North America	USA	Oregon	genome	29849	Human	31	Female	20B	B.1.1.222	GR	OHSU Lab Services Molecular Microbiology Lab	Oregon SARS-CoV-2 Genome Sequencing Center	Brendan L. O'Connell et al	https://www.gisaid.org	?	?	02/12/2020
USA/OR-OHSU-3052/2020	ncov	EPI_ISL_667461	?	2020-09-30	North America	USA	Oregon	Washington County OR	North America	USA	Oregon	genome	29849	Human	44	Male	20C	B.1.2	GH	OHSU Lab Services Molecular Microbiology Lab	Oregon SARS-CoV-2 Genome Sequencing Center	Brendan L. O'Connell et al	https://www.gisaid.org	?	?	02/12/2020
USA/OR-OHSU-3053/2020	ncov	EPI_ISL_667462	?	2020-09-30	North America	USA	Oregon	Washington County OR	North America	USA	Oregon	genome	29899	Human	40	Female	20C	B.1.2	GH	OHSU Lab Services Molecular Microbiology Lab	Oregon SARS-CoV-2 Genome Sequencing Center	Brendan L. O'Connell et al	https://www.gisaid.org	?	?	02/12/2020
USA/OR-OHSU-3058/2020	ncov	EPI_ISL_667463	?	2020-09-30	North America	USA	Oregon	Multnomah County	North America	USA	Oregon	genome	29849	Human	43	Female	20A	B.1.228	G	OHSU Lab Services Molecular Microbiology Lab	Oregon SARS-CoV-2 Genome Sequencing Center	Brendan L. O'Connell et al	https://www.gisaid.org	?	?	02/12/2020
USA/OR-OHSU-3061/2020	ncov	EPI_ISL_667464	?	2020-09-30	North America	USA	Oregon		North America	USA	Oregon	genome	29849	Human	20	Female	20C	B.1	GH	OHSU Lab Services Molecular Microbiology Lab	Oregon SARS-CoV-2 Genome Sequencing Center	Brendan L. O'Connell et al	https://www.gisaid.org	?	?	02/12/2020
USA/OR-OHSU-3063/2020	ncov	EPI_ISL_667465	?	2020-09-30	North America	USA	Oregon	Yamhill County	North America	USA	Oregon	genome	29849	Human	40	Female	20C	B.1	GH	OHSU Lab Services Molecular Microbiology Lab	Oregon SARS-CoV-2 Genome Sequencing Center	Brendan L. O'Connell et al	https://www.gisaid.org	?	?	02/12/2020
USA/OR-OHSU-3065/2020	ncov	EPI_ISL_667466	?	2020-09-30	North America	USA	Oregon	Wasco County	North America	USA	Oregon	genome	29849	Human	39	Male	20C	B.1.2	GH	OHSU Lab Services Molecular Microbiology Lab	Oregon SARS-CoV-2 Genome Sequencing Center	Brendan L. O'Connell et al	https://www.gisaid.org	?	?	02/12/2020
USA/OR-OHSU-3066/2020	ncov	EPI_ISL_667467	?	2020-09-30	North America	USA	Oregon		North America	USA	Oregon	genome	29849	Human	25	Male	20C	B.1.370	GH	OHSU Lab Services Molecular Microbiology Lab	Oregon SARS-CoV-2 Genome Sequencing Center	Brendan L. O'Connell et al	https://www.gisaid.org	?	?	02/12/2020
USA/OR-OHSU-3067/2020	ncov	EPI_ISL_667468	?	2020-09-30	North America	USA	Oregon		North America	USA	Oregon	genome	29849	Human	40	Female	20B	B.1.1.222	GR	OHSU Lab Services Molecular Microbiology Lab	Oregon SARS-CoV-2 Genome Sequencing Center	Brendan L. O'Connell et al	https://www.gisaid.org	?	?	02/12/2020
USA/OR-OHSU-3070/2020	ncov	EPI_ISL_667469	?	2020-09-30	North America	USA	Oregon	Multnomah County	North America	USA	Oregon	genome	29849	Human	52	Male	20A	B.1.5	G	OHSU Lab Services Molecular Microbiology Lab	Oregon SARS-CoV-2 Genome Sequencing Center	Brendan L. O'Connell et al	https://www.gisaid.org	?	?	02/12/2020
USA/OR-OHSU-3071/2020	ncov	EPI_ISL_667470	?	2020-09-30	North America	USA	Oregon	Washington County OR	North America	USA	Oregon	genome	29849	Human	17	Female	20C	B.1.369	GH	OHSU Lab Services Molecular Microbiology Lab	Oregon SARS-CoV-2 Genome Sequencing Center	Brendan L. O'Connell et al	https://www.gisaid.org	?	?	02/12/2020
USA/OR-OHSU-3072/2020	ncov	EPI_ISL_667471	?	2020-09-30	North America	USA	Oregon	Washington County OR	North America	USA	Oregon	genome	29849	Human	20	Female	20B	B.1.1.222	GR	OHSU Lab Services Molecular Microbiology Lab	Oregon SARS-CoV-2 Genome Sequencing Center	Brendan L. O'Connell et al	https://www.gisaid.org	?	?	02/12/2020
USA/OR-OHSU-3079/2020	ncov	EPI_ISL_667472	?	2020-10-01	North America	USA	Oregon	Washington County OR	North America	USA	Oregon	genome	29849	Human	37	Female	20B	B.1.1.186	GR	OHSU Lab Services Molecular Microbiology Lab	Oregon SARS-CoV-2 Genome Sequencing Center	Brendan L. O'Connell et al	https://www.gisaid.org	?	?	02/12/2020
USA/OR-OHSU-3081/2020	ncov	EPI_ISL_667473	?	2020-10-01	North America	USA	Oregon	Multnomah County	North America	USA	Oregon	genome	29849	Human	13	Female	20C	B.1.2	GH	OHSU Lab Services Molecular Microbiology Lab	Oregon SARS-CoV-2 Genome Sequencing Center	Brendan L. O'Connell et al	https://www.gisaid.org	?	?	02/12/2020
USA/OR-OHSU-3083/2020	ncov	EPI_ISL_667474	?	2020-10-01	North America	USA	Oregon		North America	USA	Oregon	genome	29849	Human	28	Male	20C	B.1.2	GH	OHSU Lab Services Molecular Microbiology Lab	Oregon SARS-CoV-2 Genome Sequencing Center	Brendan L. O'Connell et al	https://www.gisaid.org	?	?	02/12/2020
USA/OR-OHSU-3085/2020	ncov	EPI_ISL_667475	?	2020-10-01	North America	USA	Oregon	Washington County OR	North America	USA	Oregon	genome	29843	Human	54	Male	20C	B.1.369	GH	OHSU Lab Services Molecular Microbiology Lab	Oregon SARS-CoV-2 Genome Sequencing Center	Brendan L. O'Connell et al	https://www.gisaid.org	?	?	02/12/2020
USA/OR-OHSU-3087/2020	ncov	EPI_ISL_667476	?	2020-10-01	North America	USA	Oregon	Columbia County OR	North America	USA	Oregon	genome	29849	Human	56	Female	20C	B.1.369	GH	OHSU Lab Services Molecular Microbiology Lab	Oregon SARS-CoV-2 Genome Sequencing Center	Brendan L. O'Connell et al	https://www.gisaid.org	?	?	02/12/2020
USA/OR-OHSU-3089/2020	ncov	EPI_ISL_667477	?	2020-10-01	North America	USA	Oregon	Multnomah County	North America	USA	Oregon	genome	29849	Human	34	Male	20B	B.1.1.291	GR	OHSU Lab Services Molecular Microbiology Lab	Oregon SARS-CoV-2 Genome Sequencing Center	Brendan L. O'Connell et al	https://www.gisaid.org	?	?	02/12/2020
USA/OR-OHSU-3091/2020	ncov	EPI_ISL_667478	?	2020-10-01	North America	USA	Oregon	Multnomah County	North America	USA	Oregon	genome	29849	Human	17	Male	20B	B.1.1.186	GR	OHSU Lab Services Molecular Microbiology Lab	Oregon SARS-CoV-2 Genome Sequencing Center	Brendan L. O'Connell et al	https://www.gisaid.org	?	?	02/12/2020
USA/OR-OHSU-3093/2020	ncov	EPI_ISL_667479	?	2020-10-01	North America	USA	Oregon	Multnomah County	North America	USA	Oregon	genome	29849	Human	37	Male	20C	B.1.370	GH	OHSU Lab Services Molecular Microbiology Lab	Oregon SARS-CoV-2 Genome Sequencing Center	Brendan L. O'Connell et al	https://www.gisaid.org	?	?	02/12/2020
USA/OR-OHSU-3095/2020	ncov	EPI_ISL_667480	?	2020-10-01	North America	USA	Oregon	Columbia County OR	North America	USA	Oregon	genome	29849	Human	40	Male	20B	B.1.1.186	GR	OHSU Lab Services Molecular Microbiology Lab	Oregon SARS-CoV-2 Genome Sequencing Center	Brendan L. O'Connell et al	https://www.gisaid.org	?	?	02/12/2020
USA/OR-OHSU-3099/2020	ncov	EPI_ISL_667481	?	2020-10-01	North America	USA	Oregon	Klamath County	North America	USA	Oregon	genome	29840	Human	53	Female	20A	B.1.5	G	OHSU Lab Services Molecular Microbiology Lab	Oregon SARS-CoV-2 Genome Sequencing Center	Brendan L. O'Connell et al	https://www.gisaid.org	?	?	02/12/2020
USA/OR-OHSU-3101/2020	ncov	EPI_ISL_667482	?	2020-09-30	North America	USA	Oregon		North America	USA	Oregon	genome	29849	Human	?	?	20C	B.1.2	GH	OHSU Lab Services Molecular Microbiology Lab	Oregon SARS-CoV-2 Genome Sequencing Center	Brendan L. O'Connell et al	https://www.gisaid.org	?	?	02/12/2020
USA/OR-OHSU-3109/2020	ncov	EPI_ISL_667483	?	2020-10-02	North America	USA	Oregon	Multnomah County	North America	USA	Oregon	genome	29849	Human	22	Female	20C	B.1.369	GH	OHSU Lab Services Molecular Microbiology Lab	Oregon SARS-CoV-2 Genome Sequencing Center	Brendan L. O'Connell et al	https://www.gisaid.org	?	?	02/12/2020
USA/OR-OHSU-3110/2020	ncov	EPI_ISL_667484	?	2020-09-30	North America	USA	Oregon		North America	USA	Oregon	genome	29849	Human	?	?	20A	B.1.188	G	OHSU Lab Services Molecular Microbiology Lab	Oregon SARS-CoV-2 Genome Sequencing Center	Brendan L. O'Connell et al	https://www.gisaid.org	?	?	02/12/2020
USA/OR-OHSU-3113/2020	ncov	EPI_ISL_667486	?	2020-10-02	North America	USA	Oregon	Multnomah County	North America	USA	Oregon	genome	29849	Human	30	Male	20B	B.1.1	GR	OHSU Lab Services Molecular Microbiology Lab	Oregon SARS-CoV-2 Genome Sequencing Center	Brendan L. O'Connell et al	https://www.gisaid.org	?	?	02/12/2020
USA/OR-OHSU-3115/2020	ncov	EPI_ISL_667487	?	2020-10-02	North America	USA	Oregon	Multnomah County	North America	USA	Oregon	genome	29849	Human	24	Male	20C	B.1.2	GH	OHSU Lab Services Molecular Microbiology Lab	Oregon SARS-CoV-2 Genome Sequencing Center	Brendan L. O'Connell et al	https://www.gisaid.org	?	?	02/12/2020
USA/OR-OHSU-3117/2020	ncov	EPI_ISL_667488	?	2020-10-02	North America	USA	Oregon	Washington County OR	North America	USA	Oregon	genome	29713	Human	26	Male	20A	B.1.188	G	OHSU Lab Services Molecular Microbiology Lab	Oregon SARS-CoV-2 Genome Sequencing Center	Brendan L. O'Connell et al	https://www.gisaid.org	?	?	02/12/2020
USA/OR-OHSU-3119/2020	ncov	EPI_ISL_667489	?	2020-10-02	North America	USA	Oregon	Columbia County OR	North America	USA	Oregon	genome	29847	Human	18	Male	20B	B.1.1	GR	OHSU Lab Services Molecular Microbiology Lab	Oregon SARS-CoV-2 Genome Sequencing Center	Brendan L. O'Connell et al	https://www.gisaid.org	?	?	02/12/2020
USA/OR-OHSU-3129/2020	ncov	EPI_ISL_667490	?	2020-10-03	North America	USA	Oregon	Yamhill County	North America	USA	Oregon	genome	29849	Human	40	Female	20C	B.1.370	GH	OHSU Lab Services Molecular Microbiology Lab	Oregon SARS-CoV-2 Genome Sequencing Center	Brendan L. O'Connell et al	https://www.gisaid.org	?	?	02/12/2020
USA/OR-OHSU-3133/2020	ncov	EPI_ISL_667491	?	2020-10-03	North America	USA	Oregon	Multnomah County	North America	USA	Oregon	genome	29849	Human	65	Male	20A	B.1.228	G	OHSU Lab Services Molecular Microbiology Lab	Oregon SARS-CoV-2 Genome Sequencing Center	Brendan L. O'Connell et al	https://www.gisaid.org	?	?	02/12/2020
USA/OR-OHSU-3137/2020	ncov	EPI_ISL_667492	?	2020-10-03	North America	USA	Oregon		North America	USA	Oregon	genome	29849	Human	?	?	20A	B.1	G	OHSU Lab Services Molecular Microbiology Lab	Oregon SARS-CoV-2 Genome Sequencing Center	Brendan L. O'Connell et al	https://www.gisaid.org	?	?	02/12/2020
USA/OR-OHSU-3139/2020	ncov	EPI_ISL_667493	?	2020-10-03	North America	USA	Oregon		North America	USA	Oregon	genome	29893	Human	?	?	20A	B.1.228	G	OHSU Lab Services Molecular Microbiology Lab	Oregon SARS-CoV-2 Genome Sequencing Center	Brendan L. O'Connell et al	https://www.gisaid.org	?	?	02/12/2020
USA/OR-OHSU-3153/2020	ncov	EPI_ISL_667495	?	2020-10-03	North America	USA	Oregon		North America	USA	Oregon	genome	29849	Human	?	?	20C	B.1.2	GH	OHSU Lab Services Molecular Microbiology Lab	Oregon SARS-CoV-2 Genome Sequencing Center	Brendan L. O'Connell et al	https://www.gisaid.org	?	?	02/12/2020
USA/OR-OHSU-3165/2020	ncov	EPI_ISL_667496	?	2020-10-05	North America	USA	Oregon	Multnomah County	North America	USA	Oregon	genome	29893	Human	42	Male	20C	B.1.2	GH	OHSU Lab Services Molecular Microbiology Lab	Oregon SARS-CoV-2 Genome Sequencing Center	Brendan L. O'Connell et al	https://www.gisaid.org	?	?	02/12/2020
USA/OR-OHSU-3167/2020	ncov	EPI_ISL_667497	?	2020-10-05	North America	USA	Oregon	Yamhill County	North America	USA	Oregon	genome	29713	Human	61	Male	20C	B.1.369	GH	OHSU Lab Services Molecular Microbiology Lab	Oregon SARS-CoV-2 Genome Sequencing Center	Brendan L. O'Connell et al	https://www.gisaid.org	?	?	02/12/2020
USA/OR-OHSU-3175/2020	ncov	EPI_ISL_667498	?	2020-10-05	North America	USA	Oregon	Washington County OR	North America	USA	Oregon	genome	29713	Human	15	Male	20C	B.1.2	GH	OHSU Lab Services Molecular Microbiology Lab	Oregon SARS-CoV-2 Genome Sequencing Center	Brendan L. O'Connell et al	https://www.gisaid.org	?	?	02/12/2020
USA/OR-OHSU-3177/2020	ncov	EPI_ISL_667499	?	2020-10-05	North America	USA	Oregon	Washington County OR	North America	USA	Oregon	genome	29713	Human	43	Female	20C	B.1.2	GH	OHSU Lab Services Molecular Microbiology Lab	Oregon SARS-CoV-2 Genome Sequencing Center	Brendan L. O'Connell et al	https://www.gisaid.org	?	?	02/12/2020
USA/OR-OHSU-3179/2020	ncov	EPI_ISL_667500	?	2020-10-05	North America	USA	Oregon	Washington County OR	North America	USA	Oregon	genome	29713	Human	29	Male	20B	B.1.1.210	GR	OHSU Lab Services Molecular Microbiology Lab	Oregon SARS-CoV-2 Genome Sequencing Center	Brendan L. O'Connell et al	https://www.gisaid.org	?	?	02/12/2020
USA/OR-OHSU-3183/2020	ncov	EPI_ISL_667501	?	2020-10-05	North America	USA	Oregon	Multnomah County	North America	USA	Oregon	genome	29849	Human	29	Female	20B	B.1.1.222	GR	OHSU Lab Services Molecular Microbiology Lab	Oregon SARS-CoV-2 Genome Sequencing Center	Brendan L. O'Connell et al	https://www.gisaid.org	?	?	02/12/2020
USA/OR-OHSU-3335/2020	ncov	EPI_ISL_667502	?	2020-10-06	North America	USA	Oregon		North America	USA	Oregon	genome	29849	Human	54	Female	20C	B.1.2	GH	OHSU Lab Services Molecular Microbiology Lab	Oregon SARS-CoV-2 Genome Sequencing Center	Brendan L. O'Connell et al	https://www.gisaid.org	?	?	02/12/2020
USA/OR-OHSU-3336/2020	ncov	EPI_ISL_667503	?	2020-10-08	North America	USA	Oregon		North America	USA	Oregon	genome	29849	Human	50	Female	20C	B.1.369	GH	OHSU Lab Services Molecular Microbiology Lab	Oregon SARS-CoV-2 Genome Sequencing Center	Brendan L. O'Connell et al	https://www.gisaid.org	?	?	02/12/2020
USA/OR-OHSU-3407/2020	ncov	EPI_ISL_667504	?	2020-10-15	North America	USA	Oregon		North America	USA	Oregon	genome	29849	Human	38	Male	20A	B.1.134	G	OHSU Lab Services Molecular Microbiology Lab	Oregon SARS-CoV-2 Genome Sequencing Center	Brendan L. O'Connell et al	https://www.gisaid.org	?	?	02/12/2020
USA/OR-OHSU-3545/2020	ncov	EPI_ISL_667505	?	2020-10-21	North America	USA	Oregon		North America	USA	Oregon	genome	29849	Human	64	Male	20A	B.1	G	OHSU Lab Services Molecular Microbiology Lab	Oregon SARS-CoV-2 Genome Sequencing Center	Brendan L. O'Connell et al	https://www.gisaid.org	?	?	02/12/2020
USA/OR-OHSU-3561/2020	ncov	EPI_ISL_667506	?	2020-10-21	North America	USA	Oregon		North America	USA	Oregon	genome	29849	Human	34	Female	20C	B.1.2	GH	OHSU Lab Services Molecular Microbiology Lab	Oregon SARS-CoV-2 Genome Sequencing Center	Brendan L. O'Connell et al	https://www.gisaid.org	?	?	02/12/2020
USA/OR-OHSU-3577/2020	ncov	EPI_ISL_667507	?	2020-10-21	North America	USA	Oregon	Washington County OR	North America	USA	Oregon	genome	29849	Human	57	Male	20C	B.1.2	GH	OHSU Lab Services Molecular Microbiology Lab	Oregon SARS-CoV-2 Genome Sequencing Center	Brendan L. O'Connell et al	https://www.gisaid.org	?	?	02/12/2020
USA/OR-OHSU-3680/2020	ncov	EPI_ISL_667508	?	2020-10-16	North America	USA	Oregon		North America	USA	Oregon	genome	29849	Human	?	Female	20A	B.1.189	G	OHSU Lab Services Molecular Microbiology Lab	Oregon SARS-CoV-2 Genome Sequencing Center	Brendan L. O'Connell et al	https://www.gisaid.org	?	?	02/12/2020
USA/OR-OHSU-3692/2020	ncov	EPI_ISL_667509	?	2020-10-19	North America	USA	Oregon		North America	USA	Oregon	genome	29849	Human	33	Female	20C	B.1.2	GH	OHSU Lab Services Molecular Microbiology Lab	Oregon SARS-CoV-2 Genome Sequencing Center	Brendan L. O'Connell et al	https://www.gisaid.org	?	?	02/12/2020
USA/OR-OHSU-3702/2020	ncov	EPI_ISL_667510	?	2020-10-19	North America	USA	Oregon		North America	USA	Oregon	genome	29849	Human	57	Female	20C	B.1.2	GH	OHSU Lab Services Molecular Microbiology Lab	Oregon SARS-CoV-2 Genome Sequencing Center	Brendan L. O'Connell et al	https://www.gisaid.org	?	?	02/12/2020
USA/OR-OHSU-3743/2020	ncov	EPI_ISL_667511	?	2020-10-21	North America	USA	Oregon	Washington County OR	North America	USA	Oregon	genome	29849	Human	16	Female	20C	B.1.2	GH	OHSU Lab Services Molecular Microbiology Lab	Oregon SARS-CoV-2 Genome Sequencing Center	Brendan L. O'Connell et al	https://www.gisaid.org	?	?	02/12/2020
USA/OR-OHSU-3777/2020	ncov	EPI_ISL_667512	?	2020-10-26	North America	USA	Oregon		North America	USA	Oregon	genome	29894	Human	37	Male	20C	B.1.2	GH	OHSU Lab Services Molecular Microbiology Lab	Oregon SARS-CoV-2 Genome Sequencing Center	Brendan L. O'Connell et al	https://www.gisaid.org	?	?	02/12/2020
USA/OR-OHSU-3845/2020	ncov	EPI_ISL_667513	?	2020-10-28	North America	USA	Oregon		North America	USA	Oregon	genome	29901	Human	32	Female	20C	B.1.2	GH	OHSU Lab Services Molecular Microbiology Lab	Oregon SARS-CoV-2 Genome Sequencing Center	Brendan L. O'Connell et al	https://www.gisaid.org	?	?	02/12/2020
USA/OR-OHSU-3865/2020	ncov	EPI_ISL_667514	?	2020-10-29	North America	USA	Oregon		North America	USA	Oregon	genome	29849	Human	32	Male	20A	B.1.243	G	OHSU Lab Services Molecular Microbiology Lab	Oregon SARS-CoV-2 Genome Sequencing Center	Brendan L. O'Connell et al	https://www.gisaid.org	?	?	02/12/2020
USA/OR-OHSU-3875/2020	ncov	EPI_ISL_667515	?	2020-10-29	North America	USA	Oregon		North America	USA	Oregon	genome	29887	Human	25	Female	20C	B.1.2	GH	OHSU Lab Services Molecular Microbiology Lab	Oregon SARS-CoV-2 Genome Sequencing Center	Brendan L. O'Connell et al	https://www.gisaid.org	?	?	02/12/2020
USA/OR-OHSU-3912/2020	ncov	EPI_ISL_667516	?	2020-10-30	North America	USA	Oregon		North America	USA	Oregon	genome	29849	Human	23	Female	20C	B.1.2	GH	OHSU Lab Services Molecular Microbiology Lab	Oregon SARS-CoV-2 Genome Sequencing Center	Brendan L. O'Connell et al	https://www.gisaid.org	?	?	02/12/2020
USA/OR-OHSU-3913/2020	ncov	EPI_ISL_667517	?	2020-10-30	North America	USA	Oregon		North America	USA	Oregon	genome	29849	Human	?	Female	20B	B.1.1.251	GR	OHSU Lab Services Molecular Microbiology Lab	Oregon SARS-CoV-2 Genome Sequencing Center	Brendan L. O'Connell et al	https://www.gisaid.org	?	?	02/12/2020
USA/OR-OHSU-3917/2020	ncov	EPI_ISL_667518	?	2020-11-02	North America	USA	Oregon		North America	USA	Oregon	genome	29892	Human	37	Female	20C	B.1.369	GH	OHSU Lab Services Molecular Microbiology Lab	Oregon SARS-CoV-2 Genome Sequencing Center	Brendan L. O'Connell et al	https://www.gisaid.org	?	?	02/12/2020
USA/OR-OHSU-3995/2020	ncov	EPI_ISL_667519	?	2020-11-06	North America	USA	Oregon		North America	USA	Oregon	genome	29849	Human	31	Male	20C	B.1.2	GH	OHSU Lab Services Molecular Microbiology Lab	Oregon SARS-CoV-2 Genome Sequencing Center	Brendan L. O'Connell et al	https://www.gisaid.org	?	?	02/12/2020
USA/OR-OHSU-3996/2020	ncov	EPI_ISL_667520	?	2020-11-06	North America	USA	Oregon		North America	USA	Oregon	genome	29849	Human	28	Female	20C	B.1.2	GH	OHSU Lab Services Molecular Microbiology Lab	Oregon SARS-CoV-2 Genome Sequencing Center	Brendan L. O'Connell et al	https://www.gisaid.org	?	?	02/12/2020
USA/OR-OHSU-3997/2020	ncov	EPI_ISL_667521	?	2020-11-06	North America	USA	Oregon		North America	USA	Oregon	genome	29886	Human	21	Male	20A	B.1.5	G	OHSU Lab Services Molecular Microbiology Lab	Oregon SARS-CoV-2 Genome Sequencing Center	Brendan L. O'Connell et al	https://www.gisaid.org	?	?	02/12/2020
USA/OR-OHSU-3999/2020	ncov	EPI_ISL_667522	?	2020-11-06	North America	USA	Oregon		North America	USA	Oregon	genome	29897	Human	26	Female	20C	B.1.2	GH	OHSU Lab Services Molecular Microbiology Lab	Oregon SARS-CoV-2 Genome Sequencing Center	Brendan L. O'Connell et al	https://www.gisaid.org	?	?	02/12/2020
USA/OR-OHSU-4032/2020	ncov	EPI_ISL_667523	?	2020-10-28	North America	USA	Oregon	Multnomah County	North America	USA	Oregon	genome	29899	Human	49	Male	20A	B.1.243	G	OHSU Lab Services Molecular Microbiology Lab	Oregon SARS-CoV-2 Genome Sequencing Center	Brendan L. O'Connell et al	https://www.gisaid.org	?	?	02/12/2020
USA/OR-OHSU-4034/2020	ncov	EPI_ISL_667524	?	2020-10-28	North America	USA	Oregon		North America	USA	Oregon	genome	29891	Human	32	Female	20A	B.1.206	G	OHSU Lab Services Molecular Microbiology Lab	Oregon SARS-CoV-2 Genome Sequencing Center	Brendan L. O'Connell et al	https://www.gisaid.org	?	?	02/12/2020
USA/OR-OHSU-4068/2020	ncov	EPI_ISL_667525	?	2020-10-29	North America	USA	Oregon		North America	USA	Oregon	genome	29849	Human	36	Female	20C	B.1.2	GH	OHSU Lab Services Molecular Microbiology Lab	Oregon SARS-CoV-2 Genome Sequencing Center	Brendan L. O'Connell et al	https://www.gisaid.org	?	?	02/12/2020
USA/OR-OHSU-4117/2020	ncov	EPI_ISL_667526	?	2020-10-30	North America	USA	Oregon		North America	USA	Oregon	genome	29849	Human	21	Female	20A	B.1	G	OHSU Lab Services Molecular Microbiology Lab	Oregon SARS-CoV-2 Genome Sequencing Center	Brendan L. O'Connell et al	https://www.gisaid.org	?	?	02/12/2020
USA/OR-OHSU-4128/2020	ncov	EPI_ISL_667527	?	2020-10-30	North America	USA	Oregon		North America	USA	Oregon	genome	29849	Human	26	Female	20C	B.1.2	GH	OHSU Lab Services Molecular Microbiology Lab	Oregon SARS-CoV-2 Genome Sequencing Center	Brendan L. O'Connell et al	https://www.gisaid.org	?	?	02/12/2020
USA/OR-OHSU-4137/2020	ncov	EPI_ISL_667528	?	2020-10-30	North America	USA	Oregon		North America	USA	Oregon	genome	29849	Human	42	Female	20C	B.1.2	GH	OHSU Lab Services Molecular Microbiology Lab	Oregon SARS-CoV-2 Genome Sequencing Center	Brendan L. O'Connell et al	https://www.gisaid.org	?	?	02/12/2020
USA/OR-OHSU-4152/2020	ncov	EPI_ISL_667529	?	2020-11-02	North America	USA	Oregon		North America	USA	Oregon	genome	29849	Human	53	Male	20C	B.1.2	GH	OHSU Lab Services Molecular Microbiology Lab	Oregon SARS-CoV-2 Genome Sequencing Center	Brendan L. O'Connell et al	https://www.gisaid.org	?	?	02/12/2020
USA/OR-OHSU-4154/2020	ncov	EPI_ISL_667530	?	2020-11-02	North America	USA	Oregon		North America	USA	Oregon	genome	29849	Human	32	Female	20A	B.1.240	G	OHSU Lab Services Molecular Microbiology Lab	Oregon SARS-CoV-2 Genome Sequencing Center	Brendan L. O'Connell et al	https://www.gisaid.org	?	?	02/12/2020
USA/OR-OHSU-4155/2020	ncov	EPI_ISL_667531	?	2020-11-02	North America	USA	Oregon		North America	USA	Oregon	genome	29896	Human	58	Female	20A	B.1.234	G	OHSU Lab Services Molecular Microbiology Lab	Oregon SARS-CoV-2 Genome Sequencing Center	Brendan L. O'Connell et al	https://www.gisaid.org	?	?	02/12/2020
USA/OR-OHSU-4156/2020	ncov	EPI_ISL_667532	?	2020-11-02	North America	USA	Oregon		North America	USA	Oregon	genome	29899	Human	28	Male	20C	B.1	GH	OHSU Lab Services Molecular Microbiology Lab	Oregon SARS-CoV-2 Genome Sequencing Center	Brendan L. O'Connell et al	https://www.gisaid.org	?	?	02/12/2020
USA/OR-OHSU-4157/2020	ncov	EPI_ISL_667533	?	2020-11-02	North America	USA	Oregon		North America	USA	Oregon	genome	29849	Human	25	Female	20C	B.1.280	GH	OHSU Lab Services Molecular Microbiology Lab	Oregon SARS-CoV-2 Genome Sequencing Center	Brendan L. O'Connell et al	https://www.gisaid.org	?	?	02/12/2020
USA/OR-OHSU-4292/2020	ncov	EPI_ISL_667534	?	2020-11-03	North America	USA	Oregon		North America	USA	Oregon	genome	29849	Human	28	Male	20C	B.1.3	GH	OHSU Lab Services Molecular Microbiology Lab	Oregon SARS-CoV-2 Genome Sequencing Center	Brendan L. O'Connell et al	https://www.gisaid.org	?	?	02/12/2020
USA/OR-OHSU-4315/2020	ncov	EPI_ISL_667535	?	2020-11-03	North America	USA	Oregon		North America	USA	Oregon	genome	29849	Human	26	Male	20C	B.1.2	GH	OHSU Lab Services Molecular Microbiology Lab	Oregon SARS-CoV-2 Genome Sequencing Center	Brendan L. O'Connell et al	https://www.gisaid.org	?	?	02/12/2020
USA/OR-OHSU-4346/2020	ncov	EPI_ISL_667536	?	2020-10-31	North America	USA	Oregon		North America	USA	Oregon	genome	29849	Human	37	Female	20C	B.1.2	GH	OHSU Lab Services Molecular Microbiology Lab	Oregon SARS-CoV-2 Genome Sequencing Center	Brendan L. O'Connell et al	https://www.gisaid.org	?	?	02/12/2020
USA/OR-OHSU-4348/2020	ncov	EPI_ISL_667539	?	2020-11-03	North America	USA	Oregon		North America	USA	Oregon	genome	29849	Human	27	Female	20C	B.1.2	GH	OHSU Lab Services Molecular Microbiology Lab	Oregon SARS-CoV-2 Genome Sequencing Center	Brendan L. O'Connell et al	https://www.gisaid.org	?	?	02/12/2020
USA/OR-OHSU-4349/2020	ncov	EPI_ISL_667540	?	2020-11-03	North America	USA	Oregon		North America	USA	Oregon	genome	29849	Human	30	Female	20A	B.1	G	OHSU Lab Services Molecular Microbiology Lab	Oregon SARS-CoV-2 Genome Sequencing Center	Brendan L. O'Connell et al	https://www.gisaid.org	?	?	02/12/2020
USA/OR-OHSU-4350/2020	ncov	EPI_ISL_667550	?	2020-11-03	North America	USA	Oregon		North America	USA	Oregon	genome	29849	Human	62	Female	20A	B.1	G	OHSU Lab Services Molecular Microbiology Lab	Oregon SARS-CoV-2 Genome Sequencing Center	Brendan L. O'Connell et al	https://www.gisaid.org	?	?	02/12/2020
USA/OR-OHSU-4387/2020	ncov	EPI_ISL_667541	?	2020-11-04	North America	USA	Oregon		North America	USA	Oregon	genome	29849	Human	24	Female	20C	B.1.2	GH	OHSU Lab Services Molecular Microbiology Lab	Oregon SARS-CoV-2 Genome Sequencing Center	Brendan L. O'Connell et al	https://www.gisaid.org	?	?	02/12/2020
USA/OR-OHSU-4397/2020	ncov	EPI_ISL_667542	?	2020-11-04	North America	USA	Oregon		North America	USA	Oregon	genome	29849	Human	26	Female	20C	B.1.2	GH	OHSU Lab Services Molecular Microbiology Lab	Oregon SARS-CoV-2 Genome Sequencing Center	Brendan L. O'Connell et al	https://www.gisaid.org	?	?	02/12/2020
USA/OR-OHSU-4446/2020	ncov	EPI_ISL_667537	?	2020-11-05	North America	USA	Oregon		North America	USA	Oregon	genome	29892	Human	29	Female	20B	B.1.1.186	GR	OHSU Lab Services Molecular Microbiology Lab	Oregon SARS-CoV-2 Genome Sequencing Center	Brendan L. O'Connell et al	https://www.gisaid.org	?	?	02/12/2020
USA/OR-OHSU-4500/2020	ncov	EPI_ISL_667543	?	2020-11-05	North America	USA	Oregon		North America	USA	Oregon	genome	29849	Human	39	Male	20C	B.1.3	GH	OHSU Lab Services Molecular Microbiology Lab	Oregon SARS-CoV-2 Genome Sequencing Center	Brendan L. O'Connell et al	https://www.gisaid.org	?	?	02/12/2020
USA/OR-OHSU-4584/2020	ncov	EPI_ISL_667538	?	2020-11-09	North America	USA	Oregon		North America	USA	Oregon	genome	29886	Human	26	Female	20C	B.1.3	GH	OHSU Lab Services Molecular Microbiology Lab	Oregon SARS-CoV-2 Genome Sequencing Center	Brendan L. O'Connell et al	https://www.gisaid.org	?	?	02/12/2020
USA/OR-OHSU-4663/2020	ncov	EPI_ISL_667544	?	2020-11-09	North America	USA	Oregon		North America	USA	Oregon	genome	29849	Human	29	Male	20C	B.1.3	GH	OHSU Lab Services Molecular Microbiology Lab	Oregon SARS-CoV-2 Genome Sequencing Center	Brendan L. O'Connell et al	https://www.gisaid.org	?	?	02/12/2020
USA/OR-OHSU-4667/2020	ncov	EPI_ISL_667545	?	2020-11-09	North America	USA	Oregon		North America	USA	Oregon	genome	29849	Human	23	Female	20C	B.1.3	GH	OHSU Lab Services Molecular Microbiology Lab	Oregon SARS-CoV-2 Genome Sequencing Center	Brendan L. O'Connell et al	https://www.gisaid.org	?	?	02/12/2020
USA/OR-OHSU-4675/2020	ncov	EPI_ISL_667546	?	2020-11-10	North America	USA	Oregon		North America	USA	Oregon	genome	29849	Human	41	?	20C	B.1.2	GH	OHSU Lab Services Molecular Microbiology Lab	Oregon SARS-CoV-2 Genome Sequencing Center	Brendan L. O'Connell et al	https://www.gisaid.org	?	?	02/12/2020
USA/OR-OHSU-4702/2020	ncov	EPI_ISL_667547	?	2020-11-10	North America	USA	Oregon		North America	USA	Oregon	genome	29849	Human	29	Female	20C	B.1.2	GH	OHSU Lab Services Molecular Microbiology Lab	Oregon SARS-CoV-2 Genome Sequencing Center	Brendan L. O'Connell et al	https://www.gisaid.org	?	?	02/12/2020
USA/OR-OHSU-4788/2020	ncov	EPI_ISL_667548	?	2020-10-28	North America	USA	Oregon		North America	USA	Oregon	genome	29849	Human	28	Female	20A	B.1.240	G	OHSU Lab Services Molecular Microbiology Lab	Oregon SARS-CoV-2 Genome Sequencing Center	Brendan L. O'Connell et al	https://www.gisaid.org	?	?	02/12/2020
USA/OR-OHSU-5184/2020	ncov	EPI_ISL_667549	?	2020-11-16	North America	USA	Oregon		North America	USA	Oregon	genome	29849	Human	36	Female	20C	B.1.361	GH	OHSU Lab Services Molecular Microbiology Lab	Oregon SARS-CoV-2 Genome Sequencing Center	Brendan L. O'Connell et al	https://www.gisaid.org	?	?	02/12/2020
USA/OR-PROV-001/2020	ncov	EPI_ISL_482292	?	2020-04-01	North America	USA	Oregon		North America	USA	Oregon	genome	29903	Human	?	Male	19A	B.30	V	Providence St. Joseph Health Molecular Genomics Laboratory	Providence St. Joseph Health Molecular Genomics Laboratory	Alexa K Dowdell et al	https://www.gisaid.org	Genomic heterogeneity and clinical characterization of SARS-CoV-2 in Oregon	https://www.medrxiv.org/content/10.1101/2020.07.30.20160069v1	03/07/2020
USA/OR-PROV-002/2020	ncov	EPI_ISL_482293	?	2020-04-01	North America	USA	Oregon		North America	USA	Oregon	genome	29903	Human	?	Male	19A	B.40	V	Providence St. Joseph Health Molecular Genomics Laboratory	Providence St. Joseph Health Molecular Genomics Laboratory	Alexa K Dowdell et al	https://www.gisaid.org	Genomic heterogeneity and clinical characterization of SARS-CoV-2 in Oregon	https://www.medrxiv.org/content/10.1101/2020.07.30.20160069v1	03/07/2020
USA/OR-PROV-003/2020	ncov	EPI_ISL_482294	?	2020-04-03	North America	USA	Oregon		North America	USA	Oregon	genome	29903	Human	?	Female	20C	B.1.307	GH	Providence St. Joseph Health Molecular Genomics Laboratory	Providence St. Joseph Health Molecular Genomics Laboratory	Alexa K Dowdell et al	https://www.gisaid.org	Genomic heterogeneity and clinical characterization of SARS-CoV-2 in Oregon	https://www.medrxiv.org/content/10.1101/2020.07.30.20160069v1	03/07/2020
USA/OR-PROV-004/2020	ncov	EPI_ISL_482295	?	2020-04-04	North America	USA	Oregon		North America	USA	Oregon	genome	29903	Human	?	Female	20B	B.1.1	GR	Providence St. Joseph Health Molecular Genomics Laboratory	Providence St. Joseph Health Molecular Genomics Laboratory	Alexa K Dowdell et al	https://www.gisaid.org	Genomic heterogeneity and clinical characterization of SARS-CoV-2 in Oregon	https://www.medrxiv.org/content/10.1101/2020.07.30.20160069v1	03/07/2020
USA/OR-PROV-007/2020	ncov	EPI_ISL_482296	?	2020-04-07	North America	USA	Oregon		North America	USA	Oregon	genome	29903	Human	?	Female	20A	B.1.134	G	Providence St. Joseph Health Molecular Genomics Laboratory	Providence St. Joseph Health Molecular Genomics Laboratory	Alexa K Dowdell et al	https://www.gisaid.org	Genomic heterogeneity and clinical characterization of SARS-CoV-2 in Oregon	https://www.medrxiv.org/content/10.1101/2020.07.30.20160069v1	03/07/2020
USA/OR-PROV-009/2020	ncov	EPI_ISL_482297	?	2020-04-09	North America	USA	Oregon		North America	USA	Oregon	genome	29903	Human	?	Female	19A	B.30	V	Providence St. Joseph Health Molecular Genomics Laboratory	Providence St. Joseph Health Molecular Genomics Laboratory	Alexa K Dowdell et al	https://www.gisaid.org	Genomic heterogeneity and clinical characterization of SARS-CoV-2 in Oregon	https://www.medrxiv.org/content/10.1101/2020.07.30.20160069v1	03/07/2020
USA/OR-PROV-011/2020	ncov	EPI_ISL_482298	?	2020-03-31	North America	USA	Oregon		North America	USA	Oregon	genome	29903	Human	?	Female	20C	B.1.21	GH	Providence St. Joseph Health Molecular Genomics Laboratory	Providence St. Joseph Health Molecular Genomics Laboratory	Alexa K Dowdell et al	https://www.gisaid.org	Genomic heterogeneity and clinical characterization of SARS-CoV-2 in Oregon	https://www.medrxiv.org/content/10.1101/2020.07.30.20160069v1	03/07/2020
USA/OR-PROV-012/2020	ncov	EPI_ISL_482299	?	2020-03-31	North America	USA	Oregon		North America	USA	Oregon	genome	29903	Human	?	Male	19B	A.1	S	Providence St. Joseph Health Molecular Genomics Laboratory	Providence St. Joseph Health Molecular Genomics Laboratory	Alexa K Dowdell et al	https://www.gisaid.org	Genomic heterogeneity and clinical characterization of SARS-CoV-2 in Oregon	https://www.medrxiv.org/content/10.1101/2020.07.30.20160069v1	03/07/2020
USA/OR-PROV-013/2020	ncov	EPI_ISL_482300	?	2020-03-31	North America	USA	Oregon		North America	USA	Oregon	genome	29903	Human	?	Male	20C	B.1.307	GH	Providence St. Joseph Health Molecular Genomics Laboratory	Providence St. Joseph Health Molecular Genomics Laboratory	Alexa K Dowdell et al	https://www.gisaid.org	Genomic heterogeneity and clinical characterization of SARS-CoV-2 in Oregon	https://www.medrxiv.org/content/10.1101/2020.07.30.20160069v1	03/07/2020
USA/OR-PROV-014/2020	ncov	EPI_ISL_482301	?	2020-04-01	North America	USA	Oregon		North America	USA	Oregon	genome	29903	Human	?	Male	20B	B.1.1	GR	Providence St. Joseph Health Molecular Genomics Laboratory	Providence St. Joseph Health Molecular Genomics Laboratory	Alexa K Dowdell et al	https://www.gisaid.org	Genomic heterogeneity and clinical characterization of SARS-CoV-2 in Oregon	https://www.medrxiv.org/content/10.1101/2020.07.30.20160069v1	03/07/2020
USA/OR-PROV-015/2020	ncov	EPI_ISL_482302	?	2020-04-03	North America	USA	Oregon		North America	USA	Oregon	genome	29903	Human	?	Female	19A	B.30	V	Providence St. Joseph Health Molecular Genomics Laboratory	Providence St. Joseph Health Molecular Genomics Laboratory	Alexa K Dowdell et al	https://www.gisaid.org	Genomic heterogeneity and clinical characterization of SARS-CoV-2 in Oregon	https://www.medrxiv.org/content/10.1101/2020.07.30.20160069v1	03/07/2020
USA/OR-PROV-016/2020	ncov	EPI_ISL_482303	?	2020-04-03	North America	USA	Oregon		North America	USA	Oregon	genome	29903	Human	?	Female	19A	B	V	Providence St. Joseph Health Molecular Genomics Laboratory	Providence St. Joseph Health Molecular Genomics Laboratory	Alexa K Dowdell et al	https://www.gisaid.org	Genomic heterogeneity and clinical characterization of SARS-CoV-2 in Oregon	https://www.medrxiv.org/content/10.1101/2020.07.30.20160069v1	03/07/2020
USA/OR-PROV-017/2020	ncov	EPI_ISL_482304	?	2020-04-03	North America	USA	Oregon		North America	USA	Oregon	genome	29903	Human	?	Male	20C	B.1	GH	Providence St. Joseph Health Molecular Genomics Laboratory	Providence St. Joseph Health Molecular Genomics Laboratory	Alexa K Dowdell et al	https://www.gisaid.org	Genomic heterogeneity and clinical characterization of SARS-CoV-2 in Oregon	https://www.medrxiv.org/content/10.1101/2020.07.30.20160069v1	03/07/2020
USA/OR-PROV-018/2020	ncov	EPI_ISL_482305	?	2020-04-06	North America	USA	Oregon		North America	USA	Oregon	genome	29903	Human	?	Male	19A	B.30	V	Providence St. Joseph Health Molecular Genomics Laboratory	Providence St. Joseph Health Molecular Genomics Laboratory	Alexa K Dowdell et al	https://www.gisaid.org	Genomic heterogeneity and clinical characterization of SARS-CoV-2 in Oregon	https://www.medrxiv.org/content/10.1101/2020.07.30.20160069v1	03/07/2020
USA/OR-PROV-020/2020	ncov	EPI_ISL_482306	?	2020-03-26	North America	USA	Oregon		North America	USA	Oregon	genome	29903	Human	?	Male	19B	A.1	S	Providence St. Joseph Health Molecular Genomics Laboratory	Providence St. Joseph Health Molecular Genomics Laboratory	Alexa K Dowdell et al	https://www.gisaid.org	Genomic heterogeneity and clinical characterization of SARS-CoV-2 in Oregon	https://www.medrxiv.org/content/10.1101/2020.07.30.20160069v1	03/07/2020
USA/OR-PROV-023/2020	ncov	EPI_ISL_482307	?	2020-03-28	North America	USA	Oregon		North America	USA	Oregon	genome	29903	Human	?	Female	19A	B.30	V	Providence St. Joseph Health Molecular Genomics Laboratory	Providence St. Joseph Health Molecular Genomics Laboratory	Alexa K Dowdell et al	https://www.gisaid.org	Genomic heterogeneity and clinical characterization of SARS-CoV-2 in Oregon	https://www.medrxiv.org/content/10.1101/2020.07.30.20160069v1	03/07/2020
USA/OR-PROV-024/2020	ncov	EPI_ISL_482308	?	2020-03-28	North America	USA	Oregon		North America	USA	Oregon	genome	29903	Human	?	Male	19A	B	V	Providence St. Joseph Health Molecular Genomics Laboratory	Providence St. Joseph Health Molecular Genomics Laboratory	Alexa K Dowdell et al	https://www.gisaid.org	Genomic heterogeneity and clinical characterization of SARS-CoV-2 in Oregon	https://www.medrxiv.org/content/10.1101/2020.07.30.20160069v1	03/07/2020
USA/OR-PROV-025/2020	ncov	EPI_ISL_482309	?	2020-03-30	North America	USA	Oregon		North America	USA	Oregon	genome	29903	Human	?	Male	19A	B.2.1	V	Providence St. Joseph Health Molecular Genomics Laboratory	Providence St. Joseph Health Molecular Genomics Laboratory	Alexa K Dowdell et al	https://www.gisaid.org	Genomic heterogeneity and clinical characterization of SARS-CoV-2 in Oregon	https://www.medrxiv.org/content/10.1101/2020.07.30.20160069v1	03/07/2020
USA/OR-PROV-026/2020	ncov	EPI_ISL_482310	?	2020-03-29	North America	USA	Oregon		North America	USA	Oregon	genome	29903	Human	?	Male	20A	B.1	G	Providence St. Joseph Health Molecular Genomics Laboratory	Providence St. Joseph Health Molecular Genomics Laboratory	Alexa K Dowdell et al	https://www.gisaid.org	Genomic heterogeneity and clinical characterization of SARS-CoV-2 in Oregon	https://www.medrxiv.org/content/10.1101/2020.07.30.20160069v1	03/07/2020
USA/OR-PROV-027/2020	ncov	EPI_ISL_482311	?	2020-03-29	North America	USA	Oregon		North America	USA	Oregon	genome	29903	Human	?	Male	20C	B.1.21	GH	Providence St. Joseph Health Molecular Genomics Laboratory	Providence St. Joseph Health Molecular Genomics Laboratory	Alexa K Dowdell et al	https://www.gisaid.org	Genomic heterogeneity and clinical characterization of SARS-CoV-2 in Oregon	https://www.medrxiv.org/content/10.1101/2020.07.30.20160069v1	03/07/2020
USA/OR-PROV-028/2020	ncov	EPI_ISL_482312	?	2020-03-29	North America	USA	Oregon		North America	USA	Oregon	genome	29903	Human	?	Male	20A	B.1.5	G	Providence St. Joseph Health Molecular Genomics Laboratory	Providence St. Joseph Health Molecular Genomics Laboratory	Alexa K Dowdell et al	https://www.gisaid.org	Genomic heterogeneity and clinical characterization of SARS-CoV-2 in Oregon	https://www.medrxiv.org/content/10.1101/2020.07.30.20160069v1	03/07/2020
USA/OR-PROV-029/2020	ncov	EPI_ISL_486830	?	2020-03-29	North America	USA	Oregon		North America	USA	Oregon	genome	29899	Human	?	Female	19A	B.2.1	V	Providence St. Joseph Health Molecular Genomics Laboratory	Providence St. Joseph Health Molecular Genomics Laboratory	Alexa K Dowdell et al	https://www.gisaid.org	Genomic heterogeneity and clinical characterization of SARS-CoV-2 in Oregon	https://www.medrxiv.org/content/10.1101/2020.07.30.20160069v1	10/07/2020
USA/OR-PROV-030/2020	ncov	EPI_ISL_482313	?	2020-03-23	North America	USA	Oregon		North America	USA	Oregon	genome	29903	Human	?	Female	20A	B.1	G	Providence St. Joseph Health Molecular Genomics Laboratory	Providence St. Joseph Health Molecular Genomics Laboratory	Alexa K Dowdell et al	https://www.gisaid.org	Genomic heterogeneity and clinical characterization of SARS-CoV-2 in Oregon	https://www.medrxiv.org/content/10.1101/2020.07.30.20160069v1	03/07/2020
USA/OR-PROV-031/2020	ncov	EPI_ISL_482314	?	2020-03-25	North America	USA	Oregon		North America	USA	Oregon	genome	29903	Human	?	Female	20A	B.1.5	G	Providence St. Joseph Health Molecular Genomics Laboratory	Providence St. Joseph Health Molecular Genomics Laboratory	Alexa K Dowdell et al	https://www.gisaid.org	Genomic heterogeneity and clinical characterization of SARS-CoV-2 in Oregon	https://www.medrxiv.org/content/10.1101/2020.07.30.20160069v1	03/07/2020
USA/OR-PROV-032/2020	ncov	EPI_ISL_482315	?	2020-03-25	North America	USA	Oregon		North America	USA	Oregon	genome	29903	Human	?	Female	20A	B.1	G	Providence St. Joseph Health Molecular Genomics Laboratory	Providence St. Joseph Health Molecular Genomics Laboratory	Alexa K Dowdell et al	https://www.gisaid.org	Genomic heterogeneity and clinical characterization of SARS-CoV-2 in Oregon	https://www.medrxiv.org/content/10.1101/2020.07.30.20160069v1	03/07/2020
USA/OR-PROV-033/2020	ncov	EPI_ISL_482316	?	2020-03-25	North America	USA	Oregon		North America	USA	Oregon	genome	29903	Human	?	Male	19A	B.2.12	V	Providence St. Joseph Health Molecular Genomics Laboratory	Providence St. Joseph Health Molecular Genomics Laboratory	Alexa K Dowdell et al	https://www.gisaid.org	Genomic heterogeneity and clinical characterization of SARS-CoV-2 in Oregon	https://www.medrxiv.org/content/10.1101/2020.07.30.20160069v1	03/07/2020
USA/OR-PROV-034/2020	ncov	EPI_ISL_486831	?	2020-03-26	North America	USA	Oregon		North America	USA	Oregon	genome	29905	Human	?	Female	20A	B.1.255	GH	Providence St. Joseph Health Molecular Genomics Laboratory	Providence St. Joseph Health Molecular Genomics Laboratory	Alexa K Dowdell et al	https://www.gisaid.org	Genomic heterogeneity and clinical characterization of SARS-CoV-2 in Oregon	https://www.medrxiv.org/content/10.1101/2020.07.30.20160069v1	10/07/2020
USA/OR-PROV-035/2020	ncov	EPI_ISL_482317	?	2020-03-26	North America	USA	Oregon		North America	USA	Oregon	genome	29903	Human	?	Male	19A	B.40	V	Providence St. Joseph Health Molecular Genomics Laboratory	Providence St. Joseph Health Molecular Genomics Laboratory	Alexa K Dowdell et al	https://www.gisaid.org	Genomic heterogeneity and clinical characterization of SARS-CoV-2 in Oregon	https://www.medrxiv.org/content/10.1101/2020.07.30.20160069v1	03/07/2020
USA/OR-PROV-036/2020	ncov	EPI_ISL_482318	?	2020-03-26	North America	USA	Oregon		North America	USA	Oregon	genome	29903	Human	?	Male	19B	A.1	S	Providence St. Joseph Health Molecular Genomics Laboratory	Providence St. Joseph Health Molecular Genomics Laboratory	Alexa K Dowdell et al	https://www.gisaid.org	Genomic heterogeneity and clinical characterization of SARS-CoV-2 in Oregon	https://www.medrxiv.org/content/10.1101/2020.07.30.20160069v1	03/07/2020
USA/OR-PROV-037/2020	ncov	EPI_ISL_482319	?	2020-03-26	North America	USA	Oregon		North America	USA	Oregon	genome	29903	Human	?	Female	19A	B.2.12	V	Providence St. Joseph Health Molecular Genomics Laboratory	Providence St. Joseph Health Molecular Genomics Laboratory	Alexa K Dowdell et al	https://www.gisaid.org	Genomic heterogeneity and clinical characterization of SARS-CoV-2 in Oregon	https://www.medrxiv.org/content/10.1101/2020.07.30.20160069v1	03/07/2020
USA/OR-PROV-038/2020	ncov	EPI_ISL_482320	?	2020-03-27	North America	USA	Oregon		North America	USA	Oregon	genome	29903	Human	?	Male	19A	B.3	L	Providence St. Joseph Health Molecular Genomics Laboratory	Providence St. Joseph Health Molecular Genomics Laboratory	Alexa K Dowdell et al	https://www.gisaid.org	Genomic heterogeneity and clinical characterization of SARS-CoV-2 in Oregon	https://www.medrxiv.org/content/10.1101/2020.07.30.20160069v1	03/07/2020
USA/OR-PROV-039/2020	ncov	EPI_ISL_482321	?	2020-03-27	North America	USA	Oregon		North America	USA	Oregon	genome	29903	Human	?	Male	19B	A.1	S	Providence St. Joseph Health Molecular Genomics Laboratory	Providence St. Joseph Health Molecular Genomics Laboratory	Alexa K Dowdell et al	https://www.gisaid.org	Genomic heterogeneity and clinical characterization of SARS-CoV-2 in Oregon	https://www.medrxiv.org/content/10.1101/2020.07.30.20160069v1	03/07/2020
USA/OR-PROV-040/2020	ncov	EPI_ISL_482322	?	2020-03-27	North America	USA	Oregon		North America	USA	Oregon	genome	29903	Human	?	Female	20B	B.1.1	GR	Providence St. Joseph Health Molecular Genomics Laboratory	Providence St. Joseph Health Molecular Genomics Laboratory	Alexa K Dowdell et al	https://www.gisaid.org	Genomic heterogeneity and clinical characterization of SARS-CoV-2 in Oregon	https://www.medrxiv.org/content/10.1101/2020.07.30.20160069v1	03/07/2020
USA/OR-PROV-041/2020	ncov	EPI_ISL_482323	?	2020-03-18	North America	USA	Oregon		North America	USA	Oregon	genome	29903	Human	?	Male	19A	B	V	Providence St. Joseph Health Molecular Genomics Laboratory	Providence St. Joseph Health Molecular Genomics Laboratory	Alexa K Dowdell et al	https://www.gisaid.org	Genomic heterogeneity and clinical characterization of SARS-CoV-2 in Oregon	https://www.medrxiv.org/content/10.1101/2020.07.30.20160069v1	03/07/2020
USA/OR-PROV-042/2020	ncov	EPI_ISL_482324	?	2020-03-19	North America	USA	Oregon		North America	USA	Oregon	genome	29903	Human	?	Female	19B	A.1	S	Providence St. Joseph Health Molecular Genomics Laboratory	Providence St. Joseph Health Molecular Genomics Laboratory	Alexa K Dowdell et al	https://www.gisaid.org	Genomic heterogeneity and clinical characterization of SARS-CoV-2 in Oregon	https://www.medrxiv.org/content/10.1101/2020.07.30.20160069v1	03/07/2020
USA/OR-PROV-043/2020	ncov	EPI_ISL_482325	?	2020-03-20	North America	USA	Oregon		North America	USA	Oregon	genome	29903	Human	?	Female	19A	B	L	Providence St. Joseph Health Molecular Genomics Laboratory	Providence St. Joseph Health Molecular Genomics Laboratory	Alexa K Dowdell et al	https://www.gisaid.org	Genomic heterogeneity and clinical characterization of SARS-CoV-2 in Oregon	https://www.medrxiv.org/content/10.1101/2020.07.30.20160069v1	03/07/2020
USA/OR-PROV-044/2020	ncov	EPI_ISL_482326	?	2020-03-20	North America	USA	Oregon		North America	USA	Oregon	genome	29903	Human	?	Male	19A	B.2.1	V	Providence St. Joseph Health Molecular Genomics Laboratory	Providence St. Joseph Health Molecular Genomics Laboratory	Alexa K Dowdell et al	https://www.gisaid.org	Genomic heterogeneity and clinical characterization of SARS-CoV-2 in Oregon	https://www.medrxiv.org/content/10.1101/2020.07.30.20160069v1	03/07/2020
USA/OR-PROV-045/2020	ncov	EPI_ISL_482327	?	2020-03-21	North America	USA	Oregon		North America	USA	Oregon	genome	29903	Human	?	Female	19B	A.1	S	Providence St. Joseph Health Molecular Genomics Laboratory	Providence St. Joseph Health Molecular Genomics Laboratory	Alexa K Dowdell et al	https://www.gisaid.org	Genomic heterogeneity and clinical characterization of SARS-CoV-2 in Oregon	https://www.medrxiv.org/content/10.1101/2020.07.30.20160069v1	03/07/2020
USA/OR-PROV-046/2020	ncov	EPI_ISL_482328	?	2020-03-23	North America	USA	Oregon		North America	USA	Oregon	genome	29903	Human	?	Male	20A	B.1	G	Providence St. Joseph Health Molecular Genomics Laboratory	Providence St. Joseph Health Molecular Genomics Laboratory	Alexa K Dowdell et al	https://www.gisaid.org	Genomic heterogeneity and clinical characterization of SARS-CoV-2 in Oregon	https://www.medrxiv.org/content/10.1101/2020.07.30.20160069v1	03/07/2020
USA/OR-PROV-048/2020	ncov	EPI_ISL_482329	?	2020-03-23	North America	USA	Oregon		North America	USA	Oregon	genome	29903	Human	?	Male	19A	B.40	V	Providence St. Joseph Health Molecular Genomics Laboratory	Providence St. Joseph Health Molecular Genomics Laboratory	Alexa K Dowdell et al	https://www.gisaid.org	Genomic heterogeneity and clinical characterization of SARS-CoV-2 in Oregon	https://www.medrxiv.org/content/10.1101/2020.07.30.20160069v1	03/07/2020
USA/OR-PROV-050/2020	ncov	EPI_ISL_482330	?	2020-03-24	North America	USA	Oregon		North America	USA	Oregon	genome	29903	Human	?	Male	20B	B.1.1	GR	Providence St. Joseph Health Molecular Genomics Laboratory	Providence St. Joseph Health Molecular Genomics Laboratory	Alexa K Dowdell et al	https://www.gisaid.org	Genomic heterogeneity and clinical characterization of SARS-CoV-2 in Oregon	https://www.medrxiv.org/content/10.1101/2020.07.30.20160069v1	03/07/2020
USA/OR-PROV-051/2020	ncov	EPI_ISL_482331	?	2020-03-23	North America	USA	Oregon		North America	USA	Oregon	genome	29903	Human	?	Male	19A	B.2.1	V	Providence St. Joseph Health Molecular Genomics Laboratory	Providence St. Joseph Health Molecular Genomics Laboratory	Alexa K Dowdell et al	https://www.gisaid.org	Genomic heterogeneity and clinical characterization of SARS-CoV-2 in Oregon	https://www.medrxiv.org/content/10.1101/2020.07.30.20160069v1	03/07/2020
USA/OR-PROV-052/2020	ncov	EPI_ISL_482332	?	2020-03-24	North America	USA	Oregon		North America	USA	Oregon	genome	29903	Human	?	Male	19A	B.2.12	V	Providence St. Joseph Health Molecular Genomics Laboratory	Providence St. Joseph Health Molecular Genomics Laboratory	Alexa K Dowdell et al	https://www.gisaid.org	Genomic heterogeneity and clinical characterization of SARS-CoV-2 in Oregon	https://www.medrxiv.org/content/10.1101/2020.07.30.20160069v1	03/07/2020
USA/OR-PROV-053/2020	ncov	EPI_ISL_482333	?	2020-03-25	North America	USA	Oregon		North America	USA	Oregon	genome	29903	Human	?	Female	19A	B.2.1	V	Providence St. Joseph Health Molecular Genomics Laboratory	Providence St. Joseph Health Molecular Genomics Laboratory	Alexa K Dowdell et al	https://www.gisaid.org	Genomic heterogeneity and clinical characterization of SARS-CoV-2 in Oregon	https://www.medrxiv.org/content/10.1101/2020.07.30.20160069v1	03/07/2020
USA/OR-PROV-054/2020	ncov	EPI_ISL_482334	?	2020-04-10	North America	USA	Oregon		North America	USA	Oregon	genome	29903	Human	?	Female	20C	B.1	GH	Providence St. Joseph Health Molecular Genomics Laboratory	Providence St. Joseph Health Molecular Genomics Laboratory	Alexa K Dowdell et al	https://www.gisaid.org	Genomic heterogeneity and clinical characterization of SARS-CoV-2 in Oregon	https://www.medrxiv.org/content/10.1101/2020.07.30.20160069v1	03/07/2020
USA/OR-PROV-055/2020	ncov	EPI_ISL_482335	?	2020-04-10	North America	USA	Oregon		North America	USA	Oregon	genome	29903	Human	?	Male	19A	B.2.1	V	Providence St. Joseph Health Molecular Genomics Laboratory	Providence St. Joseph Health Molecular Genomics Laboratory	Alexa K Dowdell et al	https://www.gisaid.org	Genomic heterogeneity and clinical characterization of SARS-CoV-2 in Oregon	https://www.medrxiv.org/content/10.1101/2020.07.30.20160069v1	03/07/2020
USA/OR-PROV-056/2020	ncov	EPI_ISL_482336	?	2020-04-10	North America	USA	Oregon		North America	USA	Oregon	genome	29903	Human	?	Male	19A	B.2.12	V	Providence St. Joseph Health Molecular Genomics Laboratory	Providence St. Joseph Health Molecular Genomics Laboratory	Alexa K Dowdell et al	https://www.gisaid.org	Genomic heterogeneity and clinical characterization of SARS-CoV-2 in Oregon	https://www.medrxiv.org/content/10.1101/2020.07.30.20160069v1	03/07/2020
USA/OR-PROV-057/2020	ncov	EPI_ISL_482337	?	2020-04-11	North America	USA	Oregon		North America	USA	Oregon	genome	29888	Human	?	Female	20C	B.1	GH	Providence St. Joseph Health Molecular Genomics Laboratory	Providence St. Joseph Health Molecular Genomics Laboratory	Alexa K Dowdell et al	https://www.gisaid.org	Genomic heterogeneity and clinical characterization of SARS-CoV-2 in Oregon	https://www.medrxiv.org/content/10.1101/2020.07.30.20160069v1	03/07/2020
USA/OR-PROV-058/2020	ncov	EPI_ISL_482338	?	2020-04-12	North America	USA	Oregon		North America	USA	Oregon	genome	29903	Human	?	Male	19B	A.1	S	Providence St. Joseph Health Molecular Genomics Laboratory	Providence St. Joseph Health Molecular Genomics Laboratory	Alexa K Dowdell et al	https://www.gisaid.org	Genomic heterogeneity and clinical characterization of SARS-CoV-2 in Oregon	https://www.medrxiv.org/content/10.1101/2020.07.30.20160069v1	03/07/2020
USA/OR-PROV-059/2020	ncov	EPI_ISL_482339	?	2020-04-13	North America	USA	Oregon		North America	USA	Oregon	genome	29903	Human	?	Female	20C	B.1.361	GH	Providence St. Joseph Health Molecular Genomics Laboratory	Providence St. Joseph Health Molecular Genomics Laboratory	Alexa K Dowdell et al	https://www.gisaid.org	Genomic heterogeneity and clinical characterization of SARS-CoV-2 in Oregon	https://www.medrxiv.org/content/10.1101/2020.07.30.20160069v1	03/07/2020
USA/OR-PROV-060/2020	ncov	EPI_ISL_482340	?	2020-04-13	North America	USA	Oregon		North America	USA	Oregon	genome	29903	Human	?	Female	20C	B.1	GH	Providence St. Joseph Health Molecular Genomics Laboratory	Providence St. Joseph Health Molecular Genomics Laboratory	Alexa K Dowdell et al	https://www.gisaid.org	Genomic heterogeneity and clinical characterization of SARS-CoV-2 in Oregon	https://www.medrxiv.org/content/10.1101/2020.07.30.20160069v1	03/07/2020
USA/OR-PROV-061/2020	ncov	EPI_ISL_482341	?	2020-04-13	North America	USA	Oregon		North America	USA	Oregon	genome	29903	Human	?	Female	20A	B.1.161	GH	Providence St. Joseph Health Molecular Genomics Laboratory	Providence St. Joseph Health Molecular Genomics Laboratory	Alexa K Dowdell et al	https://www.gisaid.org	Genomic heterogeneity and clinical characterization of SARS-CoV-2 in Oregon	https://www.medrxiv.org/content/10.1101/2020.07.30.20160069v1	03/07/2020
USA/OR-PROV-062/2020	ncov	EPI_ISL_482342	?	2020-04-13	North America	USA	Oregon		North America	USA	Oregon	genome	29903	Human	?	Male	20A	B.1.161	GH	Providence St. Joseph Health Molecular Genomics Laboratory	Providence St. Joseph Health Molecular Genomics Laboratory	Alexa K Dowdell et al	https://www.gisaid.org	Genomic heterogeneity and clinical characterization of SARS-CoV-2 in Oregon	https://www.medrxiv.org/content/10.1101/2020.07.30.20160069v1	03/07/2020
USA/OR-PROV-064/2020	ncov	EPI_ISL_482343	?	2020-04-12	North America	USA	Oregon		North America	USA	Oregon	genome	29903	Human	?	Male	19A	B.2.12	V	Providence St. Joseph Health Molecular Genomics Laboratory	Providence St. Joseph Health Molecular Genomics Laboratory	Alexa K Dowdell et al	https://www.gisaid.org	Genomic heterogeneity and clinical characterization of SARS-CoV-2 in Oregon	https://www.medrxiv.org/content/10.1101/2020.07.30.20160069v1	03/07/2020
USA/OR-PROV-065/2020	ncov	EPI_ISL_482344	?	2020-04-12	North America	USA	Oregon		North America	USA	Oregon	genome	29903	Human	?	Male	20A	B.1.161	GH	Providence St. Joseph Health Molecular Genomics Laboratory	Providence St. Joseph Health Molecular Genomics Laboratory	Alexa K Dowdell et al	https://www.gisaid.org	Genomic heterogeneity and clinical characterization of SARS-CoV-2 in Oregon	https://www.medrxiv.org/content/10.1101/2020.07.30.20160069v1	03/07/2020
USA/OR-PROV-066/2020	ncov	EPI_ISL_482345	?	2020-04-12	North America	USA	Oregon		North America	USA	Oregon	genome	29903	Human	?	Male	19A	B.2.12	V	Providence St. Joseph Health Molecular Genomics Laboratory	Providence St. Joseph Health Molecular Genomics Laboratory	Alexa K Dowdell et al	https://www.gisaid.org	Genomic heterogeneity and clinical characterization of SARS-CoV-2 in Oregon	https://www.medrxiv.org/content/10.1101/2020.07.30.20160069v1	03/07/2020
USA/OR-PROV-068/2020	ncov	EPI_ISL_482346	?	2020-04-14	North America	USA	Oregon		North America	USA	Oregon	genome	29903	Human	?	Female	19A	B.2.1	V	Providence St. Joseph Health Molecular Genomics Laboratory	Providence St. Joseph Health Molecular Genomics Laboratory	Alexa K Dowdell et al	https://www.gisaid.org	Genomic heterogeneity and clinical characterization of SARS-CoV-2 in Oregon	https://www.medrxiv.org/content/10.1101/2020.07.30.20160069v1	03/07/2020
USA/OR-PROV-070/2020	ncov	EPI_ISL_482347	?	2020-04-16	North America	USA	Oregon		North America	USA	Oregon	genome	29903	Human	?	Female	20A	B.1	GH	Providence St. Joseph Health Molecular Genomics Laboratory	Providence St. Joseph Health Molecular Genomics Laboratory	Alexa K Dowdell et al	https://www.gisaid.org	Genomic heterogeneity and clinical characterization of SARS-CoV-2 in Oregon	https://www.medrxiv.org/content/10.1101/2020.07.30.20160069v1	03/07/2020
USA/OR-PROV-073/2020	ncov	EPI_ISL_482348	?	2020-04-16	North America	USA	Oregon		North America	USA	Oregon	genome	29903	Human	?	Female	20C	B.1.370	GH	Providence St. Joseph Health Molecular Genomics Laboratory	Providence St. Joseph Health Molecular Genomics Laboratory	Alexa K Dowdell et al	https://www.gisaid.org	Genomic heterogeneity and clinical characterization of SARS-CoV-2 in Oregon	https://www.medrxiv.org/content/10.1101/2020.07.30.20160069v1	03/07/2020
USA/OR-PROV-074/2020	ncov	EPI_ISL_482349	?	2020-04-16	North America	USA	Oregon		North America	USA	Oregon	genome	29902	Human	?	Female	20A	B.1	G	Providence St. Joseph Health Molecular Genomics Laboratory	Providence St. Joseph Health Molecular Genomics Laboratory	Alexa K Dowdell et al	https://www.gisaid.org	Genomic heterogeneity and clinical characterization of SARS-CoV-2 in Oregon	https://www.medrxiv.org/content/10.1101/2020.07.30.20160069v1	03/07/2020
USA/OR-PROV-075/2020	ncov	EPI_ISL_482350	?	2020-04-17	North America	USA	Oregon		North America	USA	Oregon	genome	29903	Human	?	Male	20A	B.1	G	Providence St. Joseph Health Molecular Genomics Laboratory	Providence St. Joseph Health Molecular Genomics Laboratory	Alexa K Dowdell et al	https://www.gisaid.org	Genomic heterogeneity and clinical characterization of SARS-CoV-2 in Oregon	https://www.medrxiv.org/content/10.1101/2020.07.30.20160069v1	03/07/2020
USA/OR-PROV-078/2020	ncov	EPI_ISL_482351	?	2020-04-17	North America	USA	Oregon		North America	USA	Oregon	genome	29903	Human	?	Male	20A	B.1.161	GH	Providence St. Joseph Health Molecular Genomics Laboratory	Providence St. Joseph Health Molecular Genomics Laboratory	Alexa K Dowdell et al	https://www.gisaid.org	Genomic heterogeneity and clinical characterization of SARS-CoV-2 in Oregon	https://www.medrxiv.org/content/10.1101/2020.07.30.20160069v1	03/07/2020
USA/OR-PROV-079/2020	ncov	EPI_ISL_482352	?	2020-04-17	North America	USA	Oregon		North America	USA	Oregon	genome	29903	Human	?	Male	20A	B.1	G	Providence St. Joseph Health Molecular Genomics Laboratory	Providence St. Joseph Health Molecular Genomics Laboratory	Alexa K Dowdell et al	https://www.gisaid.org	Genomic heterogeneity and clinical characterization of SARS-CoV-2 in Oregon	https://www.medrxiv.org/content/10.1101/2020.07.30.20160069v1	03/07/2020
USA/OR-PROV-080/2020	ncov	EPI_ISL_482353	?	2020-04-17	North America	USA	Oregon		North America	USA	Oregon	genome	29903	Human	?	Male	20A	B.1	G	Providence St. Joseph Health Molecular Genomics Laboratory	Providence St. Joseph Health Molecular Genomics Laboratory	Alexa K Dowdell et al	https://www.gisaid.org	Genomic heterogeneity and clinical characterization of SARS-CoV-2 in Oregon	https://www.medrxiv.org/content/10.1101/2020.07.30.20160069v1	03/07/2020
USA/OR-PROV-081/2020	ncov	EPI_ISL_482354	?	2020-04-18	North America	USA	Oregon		North America	USA	Oregon	genome	29903	Human	?	Male	20A	B.1.161	GH	Providence St. Joseph Health Molecular Genomics Laboratory	Providence St. Joseph Health Molecular Genomics Laboratory	Alexa K Dowdell et al	https://www.gisaid.org	Genomic heterogeneity and clinical characterization of SARS-CoV-2 in Oregon	https://www.medrxiv.org/content/10.1101/2020.07.30.20160069v1	03/07/2020
USA/OR-PROV-083/2020	ncov	EPI_ISL_482355	?	2020-04-18	North America	USA	Oregon		North America	USA	Oregon	genome	29903	Human	?	Male	20A	B.1.5	G	Providence St. Joseph Health Molecular Genomics Laboratory	Providence St. Joseph Health Molecular Genomics Laboratory	Alexa K Dowdell et al	https://www.gisaid.org	Genomic heterogeneity and clinical characterization of SARS-CoV-2 in Oregon	https://www.medrxiv.org/content/10.1101/2020.07.30.20160069v1	03/07/2020
USA/OR-PROV-085/2020	ncov	EPI_ISL_482356	?	2020-04-19	North America	USA	Oregon		North America	USA	Oregon	genome	29903	Human	?	Male	20A	B.1.161	GH	Providence St. Joseph Health Molecular Genomics Laboratory	Providence St. Joseph Health Molecular Genomics Laboratory	Alexa K Dowdell et al	https://www.gisaid.org	Genomic heterogeneity and clinical characterization of SARS-CoV-2 in Oregon	https://www.medrxiv.org/content/10.1101/2020.07.30.20160069v1	03/07/2020
USA/OR-PROV-086/2020	ncov	EPI_ISL_482357	?	2020-04-19	North America	USA	Oregon		North America	USA	Oregon	genome	29903	Human	?	Male	20C	B.1.3	GH	Providence St. Joseph Health Molecular Genomics Laboratory	Providence St. Joseph Health Molecular Genomics Laboratory	Alexa K Dowdell et al	https://www.gisaid.org	Genomic heterogeneity and clinical characterization of SARS-CoV-2 in Oregon	https://www.medrxiv.org/content/10.1101/2020.07.30.20160069v1	03/07/2020
USA/OR-PROV-087/2020	ncov	EPI_ISL_482358	?	2020-04-20	North America	USA	Oregon		North America	USA	Oregon	genome	29903	Human	?	Male	19B	A.1	S	Providence St. Joseph Health Molecular Genomics Laboratory	Providence St. Joseph Health Molecular Genomics Laboratory	Alexa K Dowdell et al	https://www.gisaid.org	Genomic heterogeneity and clinical characterization of SARS-CoV-2 in Oregon	https://www.medrxiv.org/content/10.1101/2020.07.30.20160069v1	03/07/2020
USA/OR-PROV-088/2020	ncov	EPI_ISL_482359	?	2020-04-20	North America	USA	Oregon		North America	USA	Oregon	genome	29903	Human	?	Female	20A	B.1.161	GH	Providence St. Joseph Health Molecular Genomics Laboratory	Providence St. Joseph Health Molecular Genomics Laboratory	Alexa K Dowdell et al	https://www.gisaid.org	Genomic heterogeneity and clinical characterization of SARS-CoV-2 in Oregon	https://www.medrxiv.org/content/10.1101/2020.07.30.20160069v1	03/07/2020
USA/OR-PROV-089/2020	ncov	EPI_ISL_482360	?	2020-04-20	North America	USA	Oregon		North America	USA	Oregon	genome	29894	Human	?	Male	19A	B	V	Providence St. Joseph Health Molecular Genomics Laboratory	Providence St. Joseph Health Molecular Genomics Laboratory	Alexa K Dowdell et al	https://www.gisaid.org	Genomic heterogeneity and clinical characterization of SARS-CoV-2 in Oregon	https://www.medrxiv.org/content/10.1101/2020.07.30.20160069v1	03/07/2020
USA/OR-PROV-090/2020	ncov	EPI_ISL_482361	?	2020-04-20	North America	USA	Oregon		North America	USA	Oregon	genome	29903	Human	?	Male	20A	B.1.161	GH	Providence St. Joseph Health Molecular Genomics Laboratory	Providence St. Joseph Health Molecular Genomics Laboratory	Alexa K Dowdell et al	https://www.gisaid.org	Genomic heterogeneity and clinical characterization of SARS-CoV-2 in Oregon	https://www.medrxiv.org/content/10.1101/2020.07.30.20160069v1	03/07/2020
USA/OR-PROV-091/2020	ncov	EPI_ISL_482362	?	2020-04-20	North America	USA	Oregon		North America	USA	Oregon	genome	29903	Human	?	Female	20A	B.1.5	G	Providence St. Joseph Health Molecular Genomics Laboratory	Providence St. Joseph Health Molecular Genomics Laboratory	Alexa K Dowdell et al	https://www.gisaid.org	Genomic heterogeneity and clinical characterization of SARS-CoV-2 in Oregon	https://www.medrxiv.org/content/10.1101/2020.07.30.20160069v1	03/07/2020
USA/OR-PROV-092/2020	ncov	EPI_ISL_482363	?	2020-04-20	North America	USA	Oregon		North America	USA	Oregon	genome	29888	Human	?	Female	20C	B.1	GH	Providence St. Joseph Health Molecular Genomics Laboratory	Providence St. Joseph Health Molecular Genomics Laboratory	Alexa K Dowdell et al	https://www.gisaid.org	Genomic heterogeneity and clinical characterization of SARS-CoV-2 in Oregon	https://www.medrxiv.org/content/10.1101/2020.07.30.20160069v1	03/07/2020
USA/OR-PROV-093/2020	ncov	EPI_ISL_482364	?	2020-04-20	North America	USA	Oregon		North America	USA	Oregon	genome	29903	Human	?	Male	20C	B.1	GH	Providence St. Joseph Health Molecular Genomics Laboratory	Providence St. Joseph Health Molecular Genomics Laboratory	Alexa K Dowdell et al	https://www.gisaid.org	Genomic heterogeneity and clinical characterization of SARS-CoV-2 in Oregon	https://www.medrxiv.org/content/10.1101/2020.07.30.20160069v1	03/07/2020
USA/OR-PROV-094/2020	ncov	EPI_ISL_482365	?	2020-04-20	North America	USA	Oregon		North America	USA	Oregon	genome	29903	Human	?	Male	20A	B.1	G	Providence St. Joseph Health Molecular Genomics Laboratory	Providence St. Joseph Health Molecular Genomics Laboratory	Alexa K Dowdell et al	https://www.gisaid.org	Genomic heterogeneity and clinical characterization of SARS-CoV-2 in Oregon	https://www.medrxiv.org/content/10.1101/2020.07.30.20160069v1	03/07/2020
USA/OR-PROV-095/2020	ncov	EPI_ISL_482366	?	2020-04-21	North America	USA	Oregon		North America	USA	Oregon	genome	29903	Human	?	Female	20C	B.1	GH	Providence St. Joseph Health Molecular Genomics Laboratory	Providence St. Joseph Health Molecular Genomics Laboratory	Alexa K Dowdell et al	https://www.gisaid.org	Genomic heterogeneity and clinical characterization of SARS-CoV-2 in Oregon	https://www.medrxiv.org/content/10.1101/2020.07.30.20160069v1	03/07/2020
USA/OR-PROV-096/2020	ncov	EPI_ISL_482367	?	2020-04-21	North America	USA	Oregon		North America	USA	Oregon	genome	29903	Human	?	Female	20C	B.1	GH	Providence St. Joseph Health Molecular Genomics Laboratory	Providence St. Joseph Health Molecular Genomics Laboratory	Alexa K Dowdell et al	https://www.gisaid.org	Genomic heterogeneity and clinical characterization of SARS-CoV-2 in Oregon	https://www.medrxiv.org/content/10.1101/2020.07.30.20160069v1	03/07/2020
USA/OR-PROV-097/2020	ncov	EPI_ISL_482368	?	2020-04-22	North America	USA	Oregon		North America	USA	Oregon	genome	29903	Human	?	Male	20A	B.1.5	G	Providence St. Joseph Health Molecular Genomics Laboratory	Providence St. Joseph Health Molecular Genomics Laboratory	Alexa K Dowdell et al	https://www.gisaid.org	Genomic heterogeneity and clinical characterization of SARS-CoV-2 in Oregon	https://www.medrxiv.org/content/10.1101/2020.07.30.20160069v1	03/07/2020
USA/OR-PROV-098/2020	ncov	EPI_ISL_482369	?	2020-04-21	North America	USA	Oregon		North America	USA	Oregon	genome	29903	Human	?	Female	20C	B.1.3	GH	Providence St. Joseph Health Molecular Genomics Laboratory	Providence St. Joseph Health Molecular Genomics Laboratory	Alexa K Dowdell et al	https://www.gisaid.org	Genomic heterogeneity and clinical characterization of SARS-CoV-2 in Oregon	https://www.medrxiv.org/content/10.1101/2020.07.30.20160069v1	03/07/2020
USA/OR-PROV-100/2020	ncov	EPI_ISL_482370	?	2020-04-22	North America	USA	Oregon		North America	USA	Oregon	genome	29903	Human	?	Male	20A	B.1	G	Providence St. Joseph Health Molecular Genomics Laboratory	Providence St. Joseph Health Molecular Genomics Laboratory	Alexa K Dowdell et al	https://www.gisaid.org	Genomic heterogeneity and clinical characterization of SARS-CoV-2 in Oregon	https://www.medrxiv.org/content/10.1101/2020.07.30.20160069v1	03/07/2020
USA/OR-PROV-101/2020	ncov	EPI_ISL_482371	?	2020-04-22	North America	USA	Oregon		North America	USA	Oregon	genome	29903	Human	?	Male	20A	B.1.161	GH	Providence St. Joseph Health Molecular Genomics Laboratory	Providence St. Joseph Health Molecular Genomics Laboratory	Alexa K Dowdell et al	https://www.gisaid.org	Genomic heterogeneity and clinical characterization of SARS-CoV-2 in Oregon	https://www.medrxiv.org/content/10.1101/2020.07.30.20160069v1	03/07/2020
USA/OR-PROV-102/2020	ncov	EPI_ISL_482372	?	2020-04-23	North America	USA	Oregon		North America	USA	Oregon	genome	29903	Human	?	Male	20C	B.1	GH	Providence St. Joseph Health Molecular Genomics Laboratory	Providence St. Joseph Health Molecular Genomics Laboratory	Alexa K Dowdell et al	https://www.gisaid.org	Genomic heterogeneity and clinical characterization of SARS-CoV-2 in Oregon	https://www.medrxiv.org/content/10.1101/2020.07.30.20160069v1	03/07/2020
USA/OR-PROV-103/2020	ncov	EPI_ISL_482373	?	2020-04-23	North America	USA	Oregon		North America	USA	Oregon	genome	29897	Human	?	Male	19A	B	V	Providence St. Joseph Health Molecular Genomics Laboratory	Providence St. Joseph Health Molecular Genomics Laboratory	Alexa K Dowdell et al	https://www.gisaid.org	Genomic heterogeneity and clinical characterization of SARS-CoV-2 in Oregon	https://www.medrxiv.org/content/10.1101/2020.07.30.20160069v1	03/07/2020
USA/OR-PROV-106/2020	ncov	EPI_ISL_482374	?	2020-04-23	North America	USA	Oregon		North America	USA	Oregon	genome	29903	Human	?	Male	20C	B.1	GH	Providence St. Joseph Health Molecular Genomics Laboratory	Providence St. Joseph Health Molecular Genomics Laboratory	Alexa K Dowdell et al	https://www.gisaid.org	Genomic heterogeneity and clinical characterization of SARS-CoV-2 in Oregon	https://www.medrxiv.org/content/10.1101/2020.07.30.20160069v1	03/07/2020
USA/OR-PROV-107/2020	ncov	EPI_ISL_482375	?	2020-04-23	North America	USA	Oregon		North America	USA	Oregon	genome	29903	Human	?	Male	20A	B.1.161	GH	Providence St. Joseph Health Molecular Genomics Laboratory	Providence St. Joseph Health Molecular Genomics Laboratory	Alexa K Dowdell et al	https://www.gisaid.org	Genomic heterogeneity and clinical characterization of SARS-CoV-2 in Oregon	https://www.medrxiv.org/content/10.1101/2020.07.30.20160069v1	03/07/2020
USA/OR-PROV-108/2020	ncov	EPI_ISL_482376	?	2020-04-23	North America	USA	Oregon		North America	USA	Oregon	genome	29903	Human	?	Female	20A	B.1.161	GH	Providence St. Joseph Health Molecular Genomics Laboratory	Providence St. Joseph Health Molecular Genomics Laboratory	Alexa K Dowdell et al	https://www.gisaid.org	Genomic heterogeneity and clinical characterization of SARS-CoV-2 in Oregon	https://www.medrxiv.org/content/10.1101/2020.07.30.20160069v1	03/07/2020
USA/OR-PROV-109/2020	ncov	EPI_ISL_482377	?	2020-04-24	North America	USA	Oregon		North America	USA	Oregon	genome	29903	Human	?	Male	20A	B.1.161	GH	Providence St. Joseph Health Molecular Genomics Laboratory	Providence St. Joseph Health Molecular Genomics Laboratory	Alexa K Dowdell et al	https://www.gisaid.org	Genomic heterogeneity and clinical characterization of SARS-CoV-2 in Oregon	https://www.medrxiv.org/content/10.1101/2020.07.30.20160069v1	03/07/2020
USA/OR-PROV-110/2020	ncov	EPI_ISL_482378	?	2020-04-24	North America	USA	Oregon		North America	USA	Oregon	genome	29903	Human	?	Female	20C	B.1	GH	Providence St. Joseph Health Molecular Genomics Laboratory	Providence St. Joseph Health Molecular Genomics Laboratory	Alexa K Dowdell et al	https://www.gisaid.org	Genomic heterogeneity and clinical characterization of SARS-CoV-2 in Oregon	https://www.medrxiv.org/content/10.1101/2020.07.30.20160069v1	03/07/2020
USA/OR-PROV-112/2020	ncov	EPI_ISL_482379	?	2020-04-25	North America	USA	Oregon		North America	USA	Oregon	genome	29903	Human	?	Male	19A	B.30	V	Providence St. Joseph Health Molecular Genomics Laboratory	Providence St. Joseph Health Molecular Genomics Laboratory	Alexa K Dowdell et al	https://www.gisaid.org	Genomic heterogeneity and clinical characterization of SARS-CoV-2 in Oregon	https://www.medrxiv.org/content/10.1101/2020.07.30.20160069v1	03/07/2020
USA/OR-PROV-113/2020	ncov	EPI_ISL_482380	?	2020-04-25	North America	USA	Oregon		North America	USA	Oregon	genome	29903	Human	?	Female	19A	B.30	V	Providence St. Joseph Health Molecular Genomics Laboratory	Providence St. Joseph Health Molecular Genomics Laboratory	Alexa K Dowdell et al	https://www.gisaid.org	Genomic heterogeneity and clinical characterization of SARS-CoV-2 in Oregon	https://www.medrxiv.org/content/10.1101/2020.07.30.20160069v1	03/07/2020
USA/OR-PROV-115/2020	ncov	EPI_ISL_482381	?	2020-04-26	North America	USA	Oregon		North America	USA	Oregon	genome	29903	Human	?	Male	20C	B.1	GH	Providence St. Joseph Health Molecular Genomics Laboratory	Providence St. Joseph Health Molecular Genomics Laboratory	Alexa K Dowdell et al	https://www.gisaid.org	Genomic heterogeneity and clinical characterization of SARS-CoV-2 in Oregon	https://www.medrxiv.org/content/10.1101/2020.07.30.20160069v1	03/07/2020
USA/OR-PROV-117/2020	ncov	EPI_ISL_482382	?	2020-04-26	North America	USA	Oregon		North America	USA	Oregon	genome	29897	Human	?	Male	19A	B.2	V	Providence St. Joseph Health Molecular Genomics Laboratory	Providence St. Joseph Health Molecular Genomics Laboratory	Alexa K Dowdell et al	https://www.gisaid.org	Genomic heterogeneity and clinical characterization of SARS-CoV-2 in Oregon	https://www.medrxiv.org/content/10.1101/2020.07.30.20160069v1	03/07/2020
USA/OR-PROV-118/2020	ncov	EPI_ISL_482383	?	2020-04-27	North America	USA	Oregon		North America	USA	Oregon	genome	29903	Human	?	Female	20A	B.1	G	Providence St. Joseph Health Molecular Genomics Laboratory	Providence St. Joseph Health Molecular Genomics Laboratory	Alexa K Dowdell et al	https://www.gisaid.org	Genomic heterogeneity and clinical characterization of SARS-CoV-2 in Oregon	https://www.medrxiv.org/content/10.1101/2020.07.30.20160069v1	03/07/2020
USA/OR-PROV-120/2020	ncov	EPI_ISL_482384	?	2020-04-27	North America	USA	Oregon		North America	USA	Oregon	genome	29903	Human	?	Female	20A	B.1.161	GH	Providence St. Joseph Health Molecular Genomics Laboratory	Providence St. Joseph Health Molecular Genomics Laboratory	Alexa K Dowdell et al	https://www.gisaid.org	Genomic heterogeneity and clinical characterization of SARS-CoV-2 in Oregon	https://www.medrxiv.org/content/10.1101/2020.07.30.20160069v1	03/07/2020
USA/OR-PROV-121/2020	ncov	EPI_ISL_482385	?	2020-04-27	North America	USA	Oregon		North America	USA	Oregon	genome	29903	Human	?	Male	20A	B.1.5	G	Providence St. Joseph Health Molecular Genomics Laboratory	Providence St. Joseph Health Molecular Genomics Laboratory	Alexa K Dowdell et al	https://www.gisaid.org	Genomic heterogeneity and clinical characterization of SARS-CoV-2 in Oregon	https://www.medrxiv.org/content/10.1101/2020.07.30.20160069v1	03/07/2020
USA/OR-PROV-122/2020	ncov	EPI_ISL_482386	?	2020-04-27	North America	USA	Oregon		North America	USA	Oregon	genome	29903	Human	?	Male	20B	B.1.1	GR	Providence St. Joseph Health Molecular Genomics Laboratory	Providence St. Joseph Health Molecular Genomics Laboratory	Alexa K Dowdell et al	https://www.gisaid.org	Genomic heterogeneity and clinical characterization of SARS-CoV-2 in Oregon	https://www.medrxiv.org/content/10.1101/2020.07.30.20160069v1	03/07/2020
USA/OR-PROV-123/2020	ncov	EPI_ISL_482387	?	2020-04-27	North America	USA	Oregon		North America	USA	Oregon	genome	29903	Human	?	Male	19A	B.30	V	Providence St. Joseph Health Molecular Genomics Laboratory	Providence St. Joseph Health Molecular Genomics Laboratory	Alexa K Dowdell et al	https://www.gisaid.org	Genomic heterogeneity and clinical characterization of SARS-CoV-2 in Oregon	https://www.medrxiv.org/content/10.1101/2020.07.30.20160069v1	03/07/2020
USA/OR-PROV-124/2020	ncov	EPI_ISL_482388	?	2020-04-28	North America	USA	Oregon		North America	USA	Oregon	genome	29903	Human	?	Male	20A	B.1.161	GH	Providence St. Joseph Health Molecular Genomics Laboratory	Providence St. Joseph Health Molecular Genomics Laboratory	Alexa K Dowdell et al	https://www.gisaid.org	Genomic heterogeneity and clinical characterization of SARS-CoV-2 in Oregon	https://www.medrxiv.org/content/10.1101/2020.07.30.20160069v1	03/07/2020
USA/OR-PROV-125/2020	ncov	EPI_ISL_482389	?	2020-04-28	North America	USA	Oregon		North America	USA	Oregon	genome	29894	Human	?	Male	20A	B.1.161	GH	Providence St. Joseph Health Molecular Genomics Laboratory	Providence St. Joseph Health Molecular Genomics Laboratory	Alexa K Dowdell et al	https://www.gisaid.org	Genomic heterogeneity and clinical characterization of SARS-CoV-2 in Oregon	https://www.medrxiv.org/content/10.1101/2020.07.30.20160069v1	03/07/2020
USA/OR-PROV-126/2020	ncov	EPI_ISL_482390	?	2020-04-28	North America	USA	Oregon		North America	USA	Oregon	genome	29903	Human	?	Female	20C	B.1	GH	Providence St. Joseph Health Molecular Genomics Laboratory	Providence St. Joseph Health Molecular Genomics Laboratory	Alexa K Dowdell et al	https://www.gisaid.org	Genomic heterogeneity and clinical characterization of SARS-CoV-2 in Oregon	https://www.medrxiv.org/content/10.1101/2020.07.30.20160069v1	03/07/2020
USA/OR-PROV-127/2020	ncov	EPI_ISL_482391	?	2020-04-29	North America	USA	Oregon		North America	USA	Oregon	genome	29888	Human	?	Female	20C	B.1	GH	Providence St. Joseph Health Molecular Genomics Laboratory	Providence St. Joseph Health Molecular Genomics Laboratory	Alexa K Dowdell et al	https://www.gisaid.org	Genomic heterogeneity and clinical characterization of SARS-CoV-2 in Oregon	https://www.medrxiv.org/content/10.1101/2020.07.30.20160069v1	03/07/2020
USA/OR-PROV-128/2020	ncov	EPI_ISL_482392	?	2020-04-29	North America	USA	Oregon		North America	USA	Oregon	genome	29903	Human	?	Female	20C	B.1	GH	Providence St. Joseph Health Molecular Genomics Laboratory	Providence St. Joseph Health Molecular Genomics Laboratory	Alexa K Dowdell et al	https://www.gisaid.org	Genomic heterogeneity and clinical characterization of SARS-CoV-2 in Oregon	https://www.medrxiv.org/content/10.1101/2020.07.30.20160069v1	03/07/2020
USA/OR-PROV-129/2020	ncov	EPI_ISL_482393	?	2020-04-29	North America	USA	Oregon		North America	USA	Oregon	genome	29903	Human	?	Male	20B	B.1.1	GR	Providence St. Joseph Health Molecular Genomics Laboratory	Providence St. Joseph Health Molecular Genomics Laboratory	Alexa K Dowdell et al	https://www.gisaid.org	Genomic heterogeneity and clinical characterization of SARS-CoV-2 in Oregon	https://www.medrxiv.org/content/10.1101/2020.07.30.20160069v1	03/07/2020
USA/OR-PROV-130/2020	ncov	EPI_ISL_482394	?	2020-04-30	North America	USA	Oregon		North America	USA	Oregon	genome	29903	Human	?	Male	20B	B.1.1	GR	Providence St. Joseph Health Molecular Genomics Laboratory	Providence St. Joseph Health Molecular Genomics Laboratory	Alexa K Dowdell et al	https://www.gisaid.org	Genomic heterogeneity and clinical characterization of SARS-CoV-2 in Oregon	https://www.medrxiv.org/content/10.1101/2020.07.30.20160069v1	03/07/2020
USA/OR-PROV-132/2020	ncov	EPI_ISL_482395	?	2020-05-01	North America	USA	Oregon		North America	USA	Oregon	genome	29903	Human	?	Male	20C	B.1	GH	Providence St. Joseph Health Molecular Genomics Laboratory	Providence St. Joseph Health Molecular Genomics Laboratory	Alexa K Dowdell et al	https://www.gisaid.org	Genomic heterogeneity and clinical characterization of SARS-CoV-2 in Oregon	https://www.medrxiv.org/content/10.1101/2020.07.30.20160069v1	03/07/2020
USA/OR-PROV-133/2020	ncov	EPI_ISL_482396	?	2020-05-01	North America	USA	Oregon		North America	USA	Oregon	genome	29903	Human	?	Male	20C	B.1	GH	Providence St. Joseph Health Molecular Genomics Laboratory	Providence St. Joseph Health Molecular Genomics Laboratory	Alexa K Dowdell et al	https://www.gisaid.org	Genomic heterogeneity and clinical characterization of SARS-CoV-2 in Oregon	https://www.medrxiv.org/content/10.1101/2020.07.30.20160069v1	03/07/2020
USA/OR-PROV-135/2020	ncov	EPI_ISL_482397	?	2020-05-01	North America	USA	Oregon		North America	USA	Oregon	genome	29903	Human	?	Female	20A	B.1.134	G	Providence St. Joseph Health Molecular Genomics Laboratory	Providence St. Joseph Health Molecular Genomics Laboratory	Alexa K Dowdell et al	https://www.gisaid.org	Genomic heterogeneity and clinical characterization of SARS-CoV-2 in Oregon	https://www.medrxiv.org/content/10.1101/2020.07.30.20160069v1	03/07/2020
USA/OR-PROV-136/2020	ncov	EPI_ISL_482398	?	2020-05-01	North America	USA	Oregon		North America	USA	Oregon	genome	29903	Human	?	Female	19A	B.30	V	Providence St. Joseph Health Molecular Genomics Laboratory	Providence St. Joseph Health Molecular Genomics Laboratory	Alexa K Dowdell et al	https://www.gisaid.org	Genomic heterogeneity and clinical characterization of SARS-CoV-2 in Oregon	https://www.medrxiv.org/content/10.1101/2020.07.30.20160069v1	03/07/2020
USA/OR-PROV-137/2020	ncov	EPI_ISL_482399	?	2020-05-02	North America	USA	Oregon		North America	USA	Oregon	genome	29903	Human	?	Female	20C	B.1	GH	Providence St. Joseph Health Molecular Genomics Laboratory	Providence St. Joseph Health Molecular Genomics Laboratory	Alexa K Dowdell et al	https://www.gisaid.org	Genomic heterogeneity and clinical characterization of SARS-CoV-2 in Oregon	https://www.medrxiv.org/content/10.1101/2020.07.30.20160069v1	03/07/2020
USA/OR-PROV-139/2020	ncov	EPI_ISL_482400	?	2020-05-02	North America	USA	Oregon		North America	USA	Oregon	genome	29894	Human	?	Male	20A	B.1.161	GH	Providence St. Joseph Health Molecular Genomics Laboratory	Providence St. Joseph Health Molecular Genomics Laboratory	Alexa K Dowdell et al	https://www.gisaid.org	Genomic heterogeneity and clinical characterization of SARS-CoV-2 in Oregon	https://www.medrxiv.org/content/10.1101/2020.07.30.20160069v1	03/07/2020
USA/OR-PROV-143/2020	ncov	EPI_ISL_482401	?	2020-05-02	North America	USA	Oregon		North America	USA	Oregon	genome	29903	Human	?	Female	20B	B.1.1	GR	Providence St. Joseph Health Molecular Genomics Laboratory	Providence St. Joseph Health Molecular Genomics Laboratory	Alexa K Dowdell et al	https://www.gisaid.org	Genomic heterogeneity and clinical characterization of SARS-CoV-2 in Oregon	https://www.medrxiv.org/content/10.1101/2020.07.30.20160069v1	03/07/2020
USA/OR-PROV-144/2020	ncov	EPI_ISL_482402	?	2020-05-02	North America	USA	Oregon		North America	USA	Oregon	genome	29903	Human	?	Female	20A	B.1.134	G	Providence St. Joseph Health Molecular Genomics Laboratory	Providence St. Joseph Health Molecular Genomics Laboratory	Alexa K Dowdell et al	https://www.gisaid.org	Genomic heterogeneity and clinical characterization of SARS-CoV-2 in Oregon	https://www.medrxiv.org/content/10.1101/2020.07.30.20160069v1	03/07/2020
USA/OR-PROV-145/2020	ncov	EPI_ISL_482403	?	2020-05-02	North America	USA	Oregon		North America	USA	Oregon	genome	29903	Human	?	Male	20B	B.1.1	GR	Providence St. Joseph Health Molecular Genomics Laboratory	Providence St. Joseph Health Molecular Genomics Laboratory	Alexa K Dowdell et al	https://www.gisaid.org	Genomic heterogeneity and clinical characterization of SARS-CoV-2 in Oregon	https://www.medrxiv.org/content/10.1101/2020.07.30.20160069v1	03/07/2020
USA/OR-PROV-146/2020	ncov	EPI_ISL_482404	?	2020-05-02	North America	USA	Oregon		North America	USA	Oregon	genome	29903	Human	?	Female	20C	B.1.3	GH	Providence St. Joseph Health Molecular Genomics Laboratory	Providence St. Joseph Health Molecular Genomics Laboratory	Alexa K Dowdell et al	https://www.gisaid.org	Genomic heterogeneity and clinical characterization of SARS-CoV-2 in Oregon	https://www.medrxiv.org/content/10.1101/2020.07.30.20160069v1	03/07/2020
USA/OR-PROV-147/2020	ncov	EPI_ISL_482405	?	2020-05-02	North America	USA	Oregon		North America	USA	Oregon	genome	29903	Human	?	Male	20C	B.1	GH	Providence St. Joseph Health Molecular Genomics Laboratory	Providence St. Joseph Health Molecular Genomics Laboratory	Alexa K Dowdell et al	https://www.gisaid.org	Genomic heterogeneity and clinical characterization of SARS-CoV-2 in Oregon	https://www.medrxiv.org/content/10.1101/2020.07.30.20160069v1	03/07/2020
USA/OR-PROV-148/2020	ncov	EPI_ISL_482406	?	2020-05-03	North America	USA	Oregon		North America	USA	Oregon	genome	29903	Human	?	Female	20A	B.1.161	GH	Providence St. Joseph Health Molecular Genomics Laboratory	Providence St. Joseph Health Molecular Genomics Laboratory	Alexa K Dowdell et al	https://www.gisaid.org	Genomic heterogeneity and clinical characterization of SARS-CoV-2 in Oregon	https://www.medrxiv.org/content/10.1101/2020.07.30.20160069v1	03/07/2020
USA/OR-PROV-151/2020	ncov	EPI_ISL_482407	?	2020-05-04	North America	USA	Oregon		North America	USA	Oregon	genome	29903	Human	?	Female	20C	B.1.3	GH	Providence St. Joseph Health Molecular Genomics Laboratory	Providence St. Joseph Health Molecular Genomics Laboratory	Alexa K Dowdell et al	https://www.gisaid.org	Genomic heterogeneity and clinical characterization of SARS-CoV-2 in Oregon	https://www.medrxiv.org/content/10.1101/2020.07.30.20160069v1	03/07/2020
USA/OR-PROV-153/2020	ncov	EPI_ISL_482408	?	2020-05-04	North America	USA	Oregon		North America	USA	Oregon	genome	29903	Human	?	Male	20C	B.1	GH	Providence St. Joseph Health Molecular Genomics Laboratory	Providence St. Joseph Health Molecular Genomics Laboratory	Alexa K Dowdell et al	https://www.gisaid.org	Genomic heterogeneity and clinical characterization of SARS-CoV-2 in Oregon	https://www.medrxiv.org/content/10.1101/2020.07.30.20160069v1	03/07/2020
USA/OR-PROV-154/2020	ncov	EPI_ISL_482409	?	2020-05-04	North America	USA	Oregon		North America	USA	Oregon	genome	29894	Human	?	Male	20A	B.1.161	GH	Providence St. Joseph Health Molecular Genomics Laboratory	Providence St. Joseph Health Molecular Genomics Laboratory	Alexa K Dowdell et al	https://www.gisaid.org	Genomic heterogeneity and clinical characterization of SARS-CoV-2 in Oregon	https://www.medrxiv.org/content/10.1101/2020.07.30.20160069v1	03/07/2020
USA/OR-PROV-155/2020	ncov	EPI_ISL_482410	?	2020-05-05	North America	USA	Oregon		North America	USA	Oregon	genome	29903	Human	?	Female	20A	B.1.154	G	Providence St. Joseph Health Molecular Genomics Laboratory	Providence St. Joseph Health Molecular Genomics Laboratory	Alexa K Dowdell et al	https://www.gisaid.org	Genomic heterogeneity and clinical characterization of SARS-CoV-2 in Oregon	https://www.medrxiv.org/content/10.1101/2020.07.30.20160069v1	03/07/2020
USA/OR-PROV-156/2020	ncov	EPI_ISL_482411	?	2020-05-05	North America	USA	Oregon		North America	USA	Oregon	genome	29903	Human	?	Female	20C	B.1	GH	Providence St. Joseph Health Molecular Genomics Laboratory	Providence St. Joseph Health Molecular Genomics Laboratory	Alexa K Dowdell et al	https://www.gisaid.org	Genomic heterogeneity and clinical characterization of SARS-CoV-2 in Oregon	https://www.medrxiv.org/content/10.1101/2020.07.30.20160069v1	03/07/2020
USA/OR-PROV-157/2020	ncov	EPI_ISL_482412	?	2020-05-05	North America	USA	Oregon		North America	USA	Oregon	genome	29903	Human	?	Female	20A	B.1	G	Providence St. Joseph Health Molecular Genomics Laboratory	Providence St. Joseph Health Molecular Genomics Laboratory	Alexa K Dowdell et al	https://www.gisaid.org	Genomic heterogeneity and clinical characterization of SARS-CoV-2 in Oregon	https://www.medrxiv.org/content/10.1101/2020.07.30.20160069v1	03/07/2020
USA/OR-PROV-158/2020	ncov	EPI_ISL_482413	?	2020-05-06	North America	USA	Oregon		North America	USA	Oregon	genome	29903	Human	?	Female	19A	B.2.1	V	Providence St. Joseph Health Molecular Genomics Laboratory	Providence St. Joseph Health Molecular Genomics Laboratory	Alexa K Dowdell et al	https://www.gisaid.org	Genomic heterogeneity and clinical characterization of SARS-CoV-2 in Oregon	https://www.medrxiv.org/content/10.1101/2020.07.30.20160069v1	03/07/2020
USA/OR-PROV-159/2020	ncov	EPI_ISL_482414	?	2020-05-06	North America	USA	Oregon		North America	USA	Oregon	genome	29903	Human	?	Male	20C	B.1.3	GH	Providence St. Joseph Health Molecular Genomics Laboratory	Providence St. Joseph Health Molecular Genomics Laboratory	Alexa K Dowdell et al	https://www.gisaid.org	Genomic heterogeneity and clinical characterization of SARS-CoV-2 in Oregon	https://www.medrxiv.org/content/10.1101/2020.07.30.20160069v1	03/07/2020
USA/OR-PROV-161/2020	ncov	EPI_ISL_482415	?	2020-05-06	North America	USA	Oregon		North America	USA	Oregon	genome	29903	Human	?	Female	20C	B.1	GH	Providence St. Joseph Health Molecular Genomics Laboratory	Providence St. Joseph Health Molecular Genomics Laboratory	Alexa K Dowdell et al	https://www.gisaid.org	Genomic heterogeneity and clinical characterization of SARS-CoV-2 in Oregon	https://www.medrxiv.org/content/10.1101/2020.07.30.20160069v1	03/07/2020
USA/OR-PROV-163/2020	ncov	EPI_ISL_482416	?	2020-05-06	North America	USA	Oregon		North America	USA	Oregon	genome	29903	Human	?	?	20A	B.1.161	GH	Providence St. Joseph Health Molecular Genomics Laboratory	Providence St. Joseph Health Molecular Genomics Laboratory	Alexa K Dowdell et al	https://www.gisaid.org	Genomic heterogeneity and clinical characterization of SARS-CoV-2 in Oregon	https://www.medrxiv.org/content/10.1101/2020.07.30.20160069v1	03/07/2020
USA/OR-PROV-165/2020	ncov	EPI_ISL_482417	?	2020-05-07	North America	USA	Oregon		North America	USA	Oregon	genome	29903	Human	?	Female	20A	B.1.181	G	Providence St. Joseph Health Molecular Genomics Laboratory	Providence St. Joseph Health Molecular Genomics Laboratory	Alexa K Dowdell et al	https://www.gisaid.org	Genomic heterogeneity and clinical characterization of SARS-CoV-2 in Oregon	https://www.medrxiv.org/content/10.1101/2020.07.30.20160069v1	03/07/2020
USA/OR-PROV-167/2020	ncov	EPI_ISL_482418	?	2020-05-08	North America	USA	Oregon		North America	USA	Oregon	genome	29903	Human	?	Female	20A	B.1.181	G	Providence St. Joseph Health Molecular Genomics Laboratory	Providence St. Joseph Health Molecular Genomics Laboratory	Alexa K Dowdell et al	https://www.gisaid.org	Genomic heterogeneity and clinical characterization of SARS-CoV-2 in Oregon	https://www.medrxiv.org/content/10.1101/2020.07.30.20160069v1	03/07/2020
USA/OR-PROV-168/2020	ncov	EPI_ISL_482419	?	2020-05-08	North America	USA	Oregon		North America	USA	Oregon	genome	29903	Human	?	Male	19A	B.2.1	V	Providence St. Joseph Health Molecular Genomics Laboratory	Providence St. Joseph Health Molecular Genomics Laboratory	Alexa K Dowdell et al	https://www.gisaid.org	Genomic heterogeneity and clinical characterization of SARS-CoV-2 in Oregon	https://www.medrxiv.org/content/10.1101/2020.07.30.20160069v1	03/07/2020
USA/OR-PROV-169/2020	ncov	EPI_ISL_482420	?	2020-05-08	North America	USA	Oregon		North America	USA	Oregon	genome	29903	Human	?	Female	20A	B.1.124	GH	Providence St. Joseph Health Molecular Genomics Laboratory	Providence St. Joseph Health Molecular Genomics Laboratory	Alexa K Dowdell et al	https://www.gisaid.org	Genomic heterogeneity and clinical characterization of SARS-CoV-2 in Oregon	https://www.medrxiv.org/content/10.1101/2020.07.30.20160069v1	03/07/2020
USA/OR-PROV-170/2020	ncov	EPI_ISL_482421	?	2020-05-11	North America	USA	Oregon		North America	USA	Oregon	genome	29903	Human	?	Female	20C	B.1	GH	Providence St. Joseph Health Molecular Genomics Laboratory	Providence St. Joseph Health Molecular Genomics Laboratory	Alexa K Dowdell et al	https://www.gisaid.org	Genomic heterogeneity and clinical characterization of SARS-CoV-2 in Oregon	https://www.medrxiv.org/content/10.1101/2020.07.30.20160069v1	03/07/2020
USA/OR-PROV-171/2020	ncov	EPI_ISL_482422	?	2020-05-11	North America	USA	Oregon		North America	USA	Oregon	genome	29903	Human	?	Female	20A	B.1	G	Providence St. Joseph Health Molecular Genomics Laboratory	Providence St. Joseph Health Molecular Genomics Laboratory	Alexa K Dowdell et al	https://www.gisaid.org	Genomic heterogeneity and clinical characterization of SARS-CoV-2 in Oregon	https://www.medrxiv.org/content/10.1101/2020.07.30.20160069v1	03/07/2020
USA/OR-PROV-173/2020	ncov	EPI_ISL_482423	?	2020-05-11	North America	USA	Oregon		North America	USA	Oregon	genome	29903	Human	?	Female	20A	B.1.134	G	Providence St. Joseph Health Molecular Genomics Laboratory	Providence St. Joseph Health Molecular Genomics Laboratory	Alexa K Dowdell et al	https://www.gisaid.org	Genomic heterogeneity and clinical characterization of SARS-CoV-2 in Oregon	https://www.medrxiv.org/content/10.1101/2020.07.30.20160069v1	03/07/2020
USA/OR-PROV-174/2020	ncov	EPI_ISL_482424	?	2020-05-12	North America	USA	Oregon		North America	USA	Oregon	genome	29903	Human	?	Female	20C	B.1	GH	Providence St. Joseph Health Molecular Genomics Laboratory	Providence St. Joseph Health Molecular Genomics Laboratory	Alexa K Dowdell et al	https://www.gisaid.org	Genomic heterogeneity and clinical characterization of SARS-CoV-2 in Oregon	https://www.medrxiv.org/content/10.1101/2020.07.30.20160069v1	03/07/2020
USA/OR-PROV-175/2020	ncov	EPI_ISL_482425	?	2020-05-12	North America	USA	Oregon		North America	USA	Oregon	genome	29903	Human	?	Male	20C	B.1.3	GH	Providence St. Joseph Health Molecular Genomics Laboratory	Providence St. Joseph Health Molecular Genomics Laboratory	Alexa K Dowdell et al	https://www.gisaid.org	Genomic heterogeneity and clinical characterization of SARS-CoV-2 in Oregon	https://www.medrxiv.org/content/10.1101/2020.07.30.20160069v1	03/07/2020
USA/OR-PROV-176/2020	ncov	EPI_ISL_482426	?	2020-05-12	North America	USA	Oregon		North America	USA	Oregon	genome	29903	Human	?	Female	20C	B.1	GH	Providence St. Joseph Health Molecular Genomics Laboratory	Providence St. Joseph Health Molecular Genomics Laboratory	Alexa K Dowdell et al	https://www.gisaid.org	Genomic heterogeneity and clinical characterization of SARS-CoV-2 in Oregon	https://www.medrxiv.org/content/10.1101/2020.07.30.20160069v1	03/07/2020
USA/OR-PROV-178/2020	ncov	EPI_ISL_482427	?	2020-05-13	North America	USA	Oregon		North America	USA	Oregon	genome	29903	Human	?	Male	20A	B.1.124	GH	Providence St. Joseph Health Molecular Genomics Laboratory	Providence St. Joseph Health Molecular Genomics Laboratory	Alexa K Dowdell et al	https://www.gisaid.org	Genomic heterogeneity and clinical characterization of SARS-CoV-2 in Oregon	https://www.medrxiv.org/content/10.1101/2020.07.30.20160069v1	03/07/2020
USA/OR-PROV-179/2020	ncov	EPI_ISL_482428	?	2020-05-13	North America	USA	Oregon		North America	USA	Oregon	genome	29903	Human	?	Male	20A	B.1.134	G	Providence St. Joseph Health Molecular Genomics Laboratory	Providence St. Joseph Health Molecular Genomics Laboratory	Alexa K Dowdell et al	https://www.gisaid.org	Genomic heterogeneity and clinical characterization of SARS-CoV-2 in Oregon	https://www.medrxiv.org/content/10.1101/2020.07.30.20160069v1	03/07/2020
USA/OR-PROV-180/2020	ncov	EPI_ISL_482429	?	2020-05-13	North America	USA	Oregon		North America	USA	Oregon	genome	29903	Human	?	Male	20C	B.1	GH	Providence St. Joseph Health Molecular Genomics Laboratory	Providence St. Joseph Health Molecular Genomics Laboratory	Alexa K Dowdell et al	https://www.gisaid.org	Genomic heterogeneity and clinical characterization of SARS-CoV-2 in Oregon	https://www.medrxiv.org/content/10.1101/2020.07.30.20160069v1	03/07/2020
USA/OR-PROV-182/2020	ncov	EPI_ISL_482430	?	2020-05-13	North America	USA	Oregon		North America	USA	Oregon	genome	29903	Human	?	Male	19A	B.30	V	Providence St. Joseph Health Molecular Genomics Laboratory	Providence St. Joseph Health Molecular Genomics Laboratory	Alexa K Dowdell et al	https://www.gisaid.org	Genomic heterogeneity and clinical characterization of SARS-CoV-2 in Oregon	https://www.medrxiv.org/content/10.1101/2020.07.30.20160069v1	03/07/2020
USA/OR-PROV-183/2020	ncov	EPI_ISL_482431	?	2020-05-14	North America	USA	Oregon		North America	USA	Oregon	genome	29903	Human	?	Female	20C	B.1	GH	Providence St. Joseph Health Molecular Genomics Laboratory	Providence St. Joseph Health Molecular Genomics Laboratory	Alexa K Dowdell et al	https://www.gisaid.org	Genomic heterogeneity and clinical characterization of SARS-CoV-2 in Oregon	https://www.medrxiv.org/content/10.1101/2020.07.30.20160069v1	03/07/2020
USA/OR-PROV-184/2020	ncov	EPI_ISL_482432	?	2020-05-14	North America	USA	Oregon		North America	USA	Oregon	genome	29903	Human	?	Female	20A	B.1.161	GH	Providence St. Joseph Health Molecular Genomics Laboratory	Providence St. Joseph Health Molecular Genomics Laboratory	Alexa K Dowdell et al	https://www.gisaid.org	Genomic heterogeneity and clinical characterization of SARS-CoV-2 in Oregon	https://www.medrxiv.org/content/10.1101/2020.07.30.20160069v1	03/07/2020
USA/OR-PROV-185/2020	ncov	EPI_ISL_482433	?	2020-05-14	North America	USA	Oregon		North America	USA	Oregon	genome	29903	Human	?	Male	20A	B.1.134	G	Providence St. Joseph Health Molecular Genomics Laboratory	Providence St. Joseph Health Molecular Genomics Laboratory	Alexa K Dowdell et al	https://www.gisaid.org	Genomic heterogeneity and clinical characterization of SARS-CoV-2 in Oregon	https://www.medrxiv.org/content/10.1101/2020.07.30.20160069v1	03/07/2020
USA/OR-PROV-186/2020	ncov	EPI_ISL_482434	?	2020-05-14	North America	USA	Oregon		North America	USA	Oregon	genome	29903	Human	?	Female	20A	B.1.134	G	Providence St. Joseph Health Molecular Genomics Laboratory	Providence St. Joseph Health Molecular Genomics Laboratory	Alexa K Dowdell et al	https://www.gisaid.org	Genomic heterogeneity and clinical characterization of SARS-CoV-2 in Oregon	https://www.medrxiv.org/content/10.1101/2020.07.30.20160069v1	03/07/2020
USA/OR-PROV-187/2020	ncov	EPI_ISL_482435	?	2020-05-14	North America	USA	Oregon		North America	USA	Oregon	genome	29903	Human	?	Female	20A	B.1.124	GH	Providence St. Joseph Health Molecular Genomics Laboratory	Providence St. Joseph Health Molecular Genomics Laboratory	Alexa K Dowdell et al	https://www.gisaid.org	Genomic heterogeneity and clinical characterization of SARS-CoV-2 in Oregon	https://www.medrxiv.org/content/10.1101/2020.07.30.20160069v1	03/07/2020
USA/OR-PROV-188/2020	ncov	EPI_ISL_482436	?	2020-05-15	North America	USA	Oregon		North America	USA	Oregon	genome	29903	Human	?	Female	20A	B.1.222	G	Providence St. Joseph Health Molecular Genomics Laboratory	Providence St. Joseph Health Molecular Genomics Laboratory	Alexa K Dowdell et al	https://www.gisaid.org	Genomic heterogeneity and clinical characterization of SARS-CoV-2 in Oregon	https://www.medrxiv.org/content/10.1101/2020.07.30.20160069v1	03/07/2020
USA/OR-PROV-192/2020	ncov	EPI_ISL_482437	?	2020-05-16	North America	USA	Oregon		North America	USA	Oregon	genome	29903	Human	?	Female	20C	B.1.3	GH	Providence St. Joseph Health Molecular Genomics Laboratory	Providence St. Joseph Health Molecular Genomics Laboratory	Alexa K Dowdell et al	https://www.gisaid.org	Genomic heterogeneity and clinical characterization of SARS-CoV-2 in Oregon	https://www.medrxiv.org/content/10.1101/2020.07.30.20160069v1	03/07/2020
USA/OR-PROV-193/2020	ncov	EPI_ISL_482438	?	2020-05-17	North America	USA	Oregon		North America	USA	Oregon	genome	29903	Human	?	Male	20C	B.1.3	GH	Providence St. Joseph Health Molecular Genomics Laboratory	Providence St. Joseph Health Molecular Genomics Laboratory	Alexa K Dowdell et al	https://www.gisaid.org	Genomic heterogeneity and clinical characterization of SARS-CoV-2 in Oregon	https://www.medrxiv.org/content/10.1101/2020.07.30.20160069v1	03/07/2020
USA/OR-PROV-194/2020	ncov	EPI_ISL_482439	?	2020-05-18	North America	USA	Oregon		North America	USA	Oregon	genome	29903	Human	?	Female	20C	B.1	GH	Providence St. Joseph Health Molecular Genomics Laboratory	Providence St. Joseph Health Molecular Genomics Laboratory	Alexa K Dowdell et al	https://www.gisaid.org	Genomic heterogeneity and clinical characterization of SARS-CoV-2 in Oregon	https://www.medrxiv.org/content/10.1101/2020.07.30.20160069v1	03/07/2020
USA/OR-PROV-197/2020	ncov	EPI_ISL_482440	?	2020-05-03	North America	USA	Oregon		North America	USA	Oregon	genome	29903	Human	?	Female	20A	B.1.5	G	Providence St. Joseph Health Molecular Genomics Laboratory	Providence St. Joseph Health Molecular Genomics Laboratory	Alexa K Dowdell et al	https://www.gisaid.org	Genomic heterogeneity and clinical characterization of SARS-CoV-2 in Oregon	https://www.medrxiv.org/content/10.1101/2020.07.30.20160069v1	03/07/2020
USA/OR-PROV-199/2020	ncov	EPI_ISL_482441	?	2020-05-08	North America	USA	Oregon		North America	USA	Oregon	genome	29903	Human	?	Female	20A	B.1.134	G	Providence St. Joseph Health Molecular Genomics Laboratory	Providence St. Joseph Health Molecular Genomics Laboratory	Alexa K Dowdell et al	https://www.gisaid.org	Genomic heterogeneity and clinical characterization of SARS-CoV-2 in Oregon	https://www.medrxiv.org/content/10.1101/2020.07.30.20160069v1	03/07/2020
USA/OR-PROV-200/2020	ncov	EPI_ISL_482442	?	2020-05-08	North America	USA	Oregon		North America	USA	Oregon	genome	29903	Human	?	Female	20C	B.1.3	GH	Providence St. Joseph Health Molecular Genomics Laboratory	Providence St. Joseph Health Molecular Genomics Laboratory	Alexa K Dowdell et al	https://www.gisaid.org	Genomic heterogeneity and clinical characterization of SARS-CoV-2 in Oregon	https://www.medrxiv.org/content/10.1101/2020.07.30.20160069v1	03/07/2020
USA/OR-PROV-201/2020	ncov	EPI_ISL_482443	?	2020-05-08	North America	USA	Oregon		North America	USA	Oregon	genome	29903	Human	?	Male	20C	B.1	GH	Providence St. Joseph Health Molecular Genomics Laboratory	Providence St. Joseph Health Molecular Genomics Laboratory	Alexa K Dowdell et al	https://www.gisaid.org	Genomic heterogeneity and clinical characterization of SARS-CoV-2 in Oregon	https://www.medrxiv.org/content/10.1101/2020.07.30.20160069v1	03/07/2020
USA/OR-PROV-202/2020	ncov	EPI_ISL_482444	?	2020-05-10	North America	USA	Oregon		North America	USA	Oregon	genome	29903	Human	?	Male	20A	B.1.134	G	Providence St. Joseph Health Molecular Genomics Laboratory	Providence St. Joseph Health Molecular Genomics Laboratory	Alexa K Dowdell et al	https://www.gisaid.org	Genomic heterogeneity and clinical characterization of SARS-CoV-2 in Oregon	https://www.medrxiv.org/content/10.1101/2020.07.30.20160069v1	03/07/2020
USA/OR-PROV-203/2020	ncov	EPI_ISL_482445	?	2020-05-10	North America	USA	Oregon		North America	USA	Oregon	genome	29903	Human	?	Female	20A	B.1.161	GH	Providence St. Joseph Health Molecular Genomics Laboratory	Providence St. Joseph Health Molecular Genomics Laboratory	Alexa K Dowdell et al	https://www.gisaid.org	Genomic heterogeneity and clinical characterization of SARS-CoV-2 in Oregon	https://www.medrxiv.org/content/10.1101/2020.07.30.20160069v1	03/07/2020
USA/OR-PROV-204/2020	ncov	EPI_ISL_482446	?	2020-04-18	North America	USA	Oregon		North America	USA	Oregon	genome	29903	Human	?	Female	20A	B.1.161	GH	Providence St. Joseph Health Molecular Genomics Laboratory	Providence St. Joseph Health Molecular Genomics Laboratory	Alexa K Dowdell et al	https://www.gisaid.org	Genomic heterogeneity and clinical characterization of SARS-CoV-2 in Oregon	https://www.medrxiv.org/content/10.1101/2020.07.30.20160069v1	03/07/2020
USA/OR-PROV-205/2020	ncov	EPI_ISL_482447	?	2020-04-18	North America	USA	Oregon		North America	USA	Oregon	genome	29903	Human	?	Male	20A	B.1	G	Providence St. Joseph Health Molecular Genomics Laboratory	Providence St. Joseph Health Molecular Genomics Laboratory	Alexa K Dowdell et al	https://www.gisaid.org	Genomic heterogeneity and clinical characterization of SARS-CoV-2 in Oregon	https://www.medrxiv.org/content/10.1101/2020.07.30.20160069v1	03/07/2020
USA/OR-PROV-206/2020	ncov	EPI_ISL_482448	?	2020-04-03	North America	USA	Oregon		North America	USA	Oregon	genome	29903	Human	?	Female	20B	B.1.1	GR	Providence St. Joseph Health Molecular Genomics Laboratory	Providence St. Joseph Health Molecular Genomics Laboratory	Alexa K Dowdell et al	https://www.gisaid.org	Genomic heterogeneity and clinical characterization of SARS-CoV-2 in Oregon	https://www.medrxiv.org/content/10.1101/2020.07.30.20160069v1	03/07/2020
USA/OR-PROV-207/2020	ncov	EPI_ISL_482449	?	2020-03-23	North America	USA	Oregon		North America	USA	Oregon	genome	29903	Human	?	Male	19B	A.1	S	Providence St. Joseph Health Molecular Genomics Laboratory	Providence St. Joseph Health Molecular Genomics Laboratory	Alexa K Dowdell et al	https://www.gisaid.org	Genomic heterogeneity and clinical characterization of SARS-CoV-2 in Oregon	https://www.medrxiv.org/content/10.1101/2020.07.30.20160069v1	03/07/2020
USA/OR-PROV-209/2020	ncov	EPI_ISL_482450	?	2020-04-02	North America	USA	Oregon		North America	USA	Oregon	genome	29903	Human	?	Male	20C	B.1	GH	Providence St. Joseph Health Molecular Genomics Laboratory	Providence St. Joseph Health Molecular Genomics Laboratory	Alexa K Dowdell et al	https://www.gisaid.org	Genomic heterogeneity and clinical characterization of SARS-CoV-2 in Oregon	https://www.medrxiv.org/content/10.1101/2020.07.30.20160069v1	03/07/2020
USA/OR-PROV-216/2020	ncov	EPI_ISL_482451	?	2020-03-09	North America	USA	Oregon		North America	USA	Oregon	genome	29903	Human	?	?	19A	B.2.12	V	Providence St. Joseph Health Molecular Genomics Laboratory	Providence St. Joseph Health Molecular Genomics Laboratory	Alexa K Dowdell et al	https://www.gisaid.org	Genomic heterogeneity and clinical characterization of SARS-CoV-2 in Oregon	https://www.medrxiv.org/content/10.1101/2020.07.30.20160069v1	03/07/2020
USA/OR-PROV-217/2020	ncov	EPI_ISL_482452	?	2020-03-30	North America	USA	Oregon		North America	USA	Oregon	genome	29903	Human	?	Female	19A	B.54	V	Providence St. Joseph Health Molecular Genomics Laboratory	Providence St. Joseph Health Molecular Genomics Laboratory	Alexa K Dowdell et al	https://www.gisaid.org	Genomic heterogeneity and clinical characterization of SARS-CoV-2 in Oregon	https://www.medrxiv.org/content/10.1101/2020.07.30.20160069v1	03/07/2020
USA/OR-PROV-218/2020	ncov	EPI_ISL_482453	?	2020-04-04	North America	USA	Oregon		North America	USA	Oregon	genome	29903	Human	?	Female	20C	B.1	GH	Providence St. Joseph Health Molecular Genomics Laboratory	Providence St. Joseph Health Molecular Genomics Laboratory	Alexa K Dowdell et al	https://www.gisaid.org	Genomic heterogeneity and clinical characterization of SARS-CoV-2 in Oregon	https://www.medrxiv.org/content/10.1101/2020.07.30.20160069v1	03/07/2020
USA/OR-PROV-219/2020	ncov	EPI_ISL_482454	?	2020-04-02	North America	USA	Oregon		North America	USA	Oregon	genome	29903	Human	?	Male	20C	B.1	GH	Providence St. Joseph Health Molecular Genomics Laboratory	Providence St. Joseph Health Molecular Genomics Laboratory	Alexa K Dowdell et al	https://www.gisaid.org	Genomic heterogeneity and clinical characterization of SARS-CoV-2 in Oregon	https://www.medrxiv.org/content/10.1101/2020.07.30.20160069v1	03/07/2020
USA/OR-PROV-220/2020	ncov	EPI_ISL_482455	?	2020-03-27	North America	USA	Oregon		North America	USA	Oregon	genome	29903	Human	?	Female	20A	B.1.161	GH	Providence St. Joseph Health Molecular Genomics Laboratory	Providence St. Joseph Health Molecular Genomics Laboratory	Alexa K Dowdell et al	https://www.gisaid.org	Genomic heterogeneity and clinical characterization of SARS-CoV-2 in Oregon	https://www.medrxiv.org/content/10.1101/2020.07.30.20160069v1	03/07/2020
USA/OR-PROV-221/2020	ncov	EPI_ISL_482456	?	2020-03-27	North America	USA	Oregon		North America	USA	Oregon	genome	29903	Human	?	Female	19A	B.54	V	Providence St. Joseph Health Molecular Genomics Laboratory	Providence St. Joseph Health Molecular Genomics Laboratory	Alexa K Dowdell et al	https://www.gisaid.org	Genomic heterogeneity and clinical characterization of SARS-CoV-2 in Oregon	https://www.medrxiv.org/content/10.1101/2020.07.30.20160069v1	03/07/2020
USA/OR-PROV-222/2020	ncov	EPI_ISL_482457	?	2020-03-26	North America	USA	Oregon		North America	USA	Oregon	genome	29903	Human	?	Male	19A	B.2.12	V	Providence St. Joseph Health Molecular Genomics Laboratory	Providence St. Joseph Health Molecular Genomics Laboratory	Alexa K Dowdell et al	https://www.gisaid.org	Genomic heterogeneity and clinical characterization of SARS-CoV-2 in Oregon	https://www.medrxiv.org/content/10.1101/2020.07.30.20160069v1	03/07/2020
USA/OR-PROV-223/2020	ncov	EPI_ISL_482458	?	2020-03-27	North America	USA	Oregon		North America	USA	Oregon	genome	29903	Human	?	Male	20C	B.1	GH	Providence St. Joseph Health Molecular Genomics Laboratory	Providence St. Joseph Health Molecular Genomics Laboratory	Alexa K Dowdell et al	https://www.gisaid.org	Genomic heterogeneity and clinical characterization of SARS-CoV-2 in Oregon	https://www.medrxiv.org/content/10.1101/2020.07.30.20160069v1	03/07/2020
USA/OR-PROV-224/2020	ncov	EPI_ISL_482459	?	2020-03-28	North America	USA	Oregon		North America	USA	Oregon	genome	29903	Human	?	Female	19A	B.54	V	Providence St. Joseph Health Molecular Genomics Laboratory	Providence St. Joseph Health Molecular Genomics Laboratory	Alexa K Dowdell et al	https://www.gisaid.org	Genomic heterogeneity and clinical characterization of SARS-CoV-2 in Oregon	https://www.medrxiv.org/content/10.1101/2020.07.30.20160069v1	03/07/2020
USA/OR-PROV-225/2020	ncov	EPI_ISL_482460	?	2020-03-27	North America	USA	Oregon		North America	USA	Oregon	genome	29903	Human	?	Male	20C	B.1.307	GH	Providence St. Joseph Health Molecular Genomics Laboratory	Providence St. Joseph Health Molecular Genomics Laboratory	Alexa K Dowdell et al	https://www.gisaid.org	Genomic heterogeneity and clinical characterization of SARS-CoV-2 in Oregon	https://www.medrxiv.org/content/10.1101/2020.07.30.20160069v1	03/07/2020
USA/OR-PROV-226/2020	ncov	EPI_ISL_482461	?	2020-04-07	North America	USA	Oregon		North America	USA	Oregon	genome	29903	Human	?	Female	19A	B.54	V	Providence St. Joseph Health Molecular Genomics Laboratory	Providence St. Joseph Health Molecular Genomics Laboratory	Alexa K Dowdell et al	https://www.gisaid.org	Genomic heterogeneity and clinical characterization of SARS-CoV-2 in Oregon	https://www.medrxiv.org/content/10.1101/2020.07.30.20160069v1	03/07/2020
USA/OR-PROV-227/2020	ncov	EPI_ISL_482462	?	2020-03-25	North America	USA	Oregon		North America	USA	Oregon	genome	29903	Human	?	Male	19A	B.2.12	V	Providence St. Joseph Health Molecular Genomics Laboratory	Providence St. Joseph Health Molecular Genomics Laboratory	Alexa K Dowdell et al	https://www.gisaid.org	Genomic heterogeneity and clinical characterization of SARS-CoV-2 in Oregon	https://www.medrxiv.org/content/10.1101/2020.07.30.20160069v1	03/07/2020
USA/OR-PROV-228/2020	ncov	EPI_ISL_482463	?	2020-03-18	North America	USA	Oregon		North America	USA	Oregon	genome	29903	Human	?	Male	19B	A.1	S	Providence St. Joseph Health Molecular Genomics Laboratory	Providence St. Joseph Health Molecular Genomics Laboratory	Alexa K Dowdell et al	https://www.gisaid.org	Genomic heterogeneity and clinical characterization of SARS-CoV-2 in Oregon	https://www.medrxiv.org/content/10.1101/2020.07.30.20160069v1	03/07/2020
USA/OR-PROV-229/2020	ncov	EPI_ISL_482464	?	2020-03-18	North America	USA	Oregon		North America	USA	Oregon	genome	29903	Human	?	Male	19A	B.30	V	Providence St. Joseph Health Molecular Genomics Laboratory	Providence St. Joseph Health Molecular Genomics Laboratory	Alexa K Dowdell et al	https://www.gisaid.org	Genomic heterogeneity and clinical characterization of SARS-CoV-2 in Oregon	https://www.medrxiv.org/content/10.1101/2020.07.30.20160069v1	03/07/2020
USA/OR-PROV-230/2020	ncov	EPI_ISL_482465	?	2020-03-25	North America	USA	Oregon		North America	USA	Oregon	genome	29903	Human	?	Female	20A	B.1	GH	Providence St. Joseph Health Molecular Genomics Laboratory	Providence St. Joseph Health Molecular Genomics Laboratory	Alexa K Dowdell et al	https://www.gisaid.org	Genomic heterogeneity and clinical characterization of SARS-CoV-2 in Oregon	https://www.medrxiv.org/content/10.1101/2020.07.30.20160069v1	03/07/2020
USA/OR-PROV-231/2020	ncov	EPI_ISL_482466	?	2020-03-30	North America	USA	Oregon		North America	USA	Oregon	genome	29903	Human	?	Male	19A	B.54	V	Providence St. Joseph Health Molecular Genomics Laboratory	Providence St. Joseph Health Molecular Genomics Laboratory	Alexa K Dowdell et al	https://www.gisaid.org	Genomic heterogeneity and clinical characterization of SARS-CoV-2 in Oregon	https://www.medrxiv.org/content/10.1101/2020.07.30.20160069v1	03/07/2020
USA/OR-PROV-232/2020	ncov	EPI_ISL_482467	?	2020-03-23	North America	USA	Oregon		North America	USA	Oregon	genome	29903	Human	?	Female	20A	B.1.5	G	Providence St. Joseph Health Molecular Genomics Laboratory	Providence St. Joseph Health Molecular Genomics Laboratory	Alexa K Dowdell et al	https://www.gisaid.org	Genomic heterogeneity and clinical characterization of SARS-CoV-2 in Oregon	https://www.medrxiv.org/content/10.1101/2020.07.30.20160069v1	03/07/2020
USA/OR-QDX-1274/2020	ncov	EPI_ISL_572033	MW065331.1	2020-03-16	North America	USA	Oregon		North America	USA	Oregon	genome	29782	Human	53	Female	19A	B.2.12	V	Quest Diagnostics	Quest Diagnostics	Rosenthal et al	https://www.gisaid.org	?	?	05/10/2020
USA/OR-QDX-1634/2020	ncov	EPI_ISL_604012	MW190447.1	2020-03-18	North America	USA	Oregon		North America	USA	Oregon	genome	29782	Human	19	Female	19B	A.1	S	Quest Diagnostics	Quest Diagnostics	Rosenthal et al	https://www.gisaid.org	?	?	30/10/2020
USA/OR-UW-10424/2020	ncov	EPI_ISL_570305	?	2020-06-05	North America	USA	Oregon		North America	USA	Oregon	genome	29876	Human	?	?	20C	B.1.169	GH	UW Virology Lab	UW Virology Lab	Pavitra Roychoudhury et al	https://www.gisaid.org	?	?	04/10/2020
USA/OR-UW-11144/2020	ncov	EPI_ISL_570377	?	2020-06-18	North America	USA	Oregon		North America	USA	Oregon	genome	29889	Human	?	?	20C	B.1	GH	UW Virology Lab	UW Virology Lab	Pavitra Roychoudhury et al	https://www.gisaid.org	?	?	04/10/2020
USA/OR-UW-11742/2020	ncov	EPI_ISL_570465	?	2020-06-16	North America	USA	Oregon		North America	USA	Oregon	genome	29842	Human	?	?	20A	B.1.240	G	UW Virology Lab	UW Virology Lab	Pavitra Roychoudhury et al	https://www.gisaid.org	?	?	04/10/2020
USA/OR-UW-12088/2020	ncov	EPI_ISL_570487	?	2020-06-19	North America	USA	Oregon		North America	USA	Oregon	genome	29829	Human	?	?	20C	B.1.333	GH	UW Virology Lab	UW Virology Lab	Pavitra Roychoudhury et al	https://www.gisaid.org	?	?	04/10/2020
USA/OR-UW-12645/2020	ncov	EPI_ISL_570862	?	2020-06-26	North America	USA	Oregon		North America	USA	Oregon	genome	29897	Human	?	?	20C	B.1.370	GH	UW Virology Lab	UW Virology Lab	Pavitra Roychoudhury et al	https://www.gisaid.org	?	?	04/10/2020
USA/OR-UW-12646/2020	ncov	EPI_ISL_570849	?	2020-06-26	North America	USA	Oregon		North America	USA	Oregon	genome	29886	Human	?	?	20B	B.1.1.291	GR	UW Virology Lab	UW Virology Lab	Pavitra Roychoudhury et al	https://www.gisaid.org	?	?	04/10/2020
USA/OR-UW-12762/2020	ncov	EPI_ISL_570842	?	2020-06-27	North America	USA	Oregon		North America	USA	Oregon	genome	29898	Human	?	?	20C	B.1	GH	UW Virology Lab	UW Virology Lab	Pavitra Roychoudhury et al	https://www.gisaid.org	?	?	04/10/2020
USA/OR-UW-13394/2020	ncov	EPI_ISL_501083	?	2020-07-01	North America	USA	Oregon		North America	USA	Oregon	genome	29902	Human	?	?	20C	B.1	GH	University of Washington Virology Lab	University of Washington Virology Lab	Pavitra Roychoudhury et al	https://www.gisaid.org	?	?	30/07/2020
USA/OR-UW-1849/2020	ncov	EPI_ISL_424286	?	2020-03-20	North America	USA	Oregon		North America	USA	Oregon	genome	29801	Human	?	?	19B	A.1	S	UW Virology Lab	UW Virology Lab	Pavitra Roychoudhury et al	https://www.gisaid.org	?	?	12/04/2020
USA/OR-UW-1851/2020	ncov	EPI_ISL_424285	MT326040.1	2020-03-21	North America	USA	Oregon		North America	USA	Oregon	genome	29820	Human	?	?	19B	A.1	S	UW Virology Lab	UW Virology Lab	Pavitra Roychoudhury et al	https://www.gisaid.org	?	?	12/04/2020
USA/OR-UW-1885/2020	ncov	EPI_ISL_424307	MT326061.1	2020-03-23	North America	USA	Oregon		North America	USA	Oregon	genome	29869	Human	?	?	20C	B.1.2	GH	UW Virology Lab	UW Virology Lab	Pavitra Roychoudhury et al	https://www.gisaid.org	?	?	12/04/2020
USA/OR-UW-1887/2020	ncov	EPI_ISL_424308	?	2020-03-22	North America	USA	Oregon		North America	USA	Oregon	genome	29539	Human	?	?	19B	A.1	S	UW Virology Lab	UW Virology Lab	Pavitra Roychoudhury et al	https://www.gisaid.org	?	?	12/04/2020
USA/OR-UW-1937/2020	ncov	EPI_ISL_424303	MT326057.1	2020-03-21	North America	USA	Oregon		North America	USA	Oregon	genome	29424	Human	?	?	19B	A.1	S	UW Virology Lab	UW Virology Lab	Pavitra Roychoudhury et al	https://www.gisaid.org	?	?	12/04/2020
USA/OR-UW-22276/2020	ncov	EPI_ISL_570613	?	2020-08-06	North America	USA	Oregon		North America	USA	Oregon	genome	29880	Human	?	?	20B	B.1.1.77	GR	UW Virology Lab	UW Virology Lab	Pavitra Roychoudhury et al	https://www.gisaid.org	?	?	04/10/2020
USA/OR-UW-22416/2020	ncov	EPI_ISL_570614	?	2020-08-06	North America	USA	Oregon		North America	USA	Oregon	genome	29896	Human	?	?	20A	B.1.5	G	UW Virology Lab	UW Virology Lab	Pavitra Roychoudhury et al	https://www.gisaid.org	?	?	04/10/2020
USA/OR-UW-22446/2020	ncov	EPI_ISL_570615	?	2020-08-03	North America	USA	Oregon		North America	USA	Oregon	genome	29879	Human	?	?	20C	B.1.2	GH	UW Virology Lab	UW Virology Lab	Pavitra Roychoudhury et al	https://www.gisaid.org	?	?	04/10/2020
USA/OR-UW-22452/2020	ncov	EPI_ISL_570616	?	2020-08-03	North America	USA	Oregon		North America	USA	Oregon	genome	29914	Human	?	?	20B	B.1.1.77	GR	UW Virology Lab	UW Virology Lab	Pavitra Roychoudhury et al	https://www.gisaid.org	?	?	04/10/2020
USA/OR-UW-22482/2020	ncov	EPI_ISL_570617	?	2020-08-03	North America	USA	Oregon		North America	USA	Oregon	genome	29890	Human	?	?	20B	B.1.1.77	GR	UW Virology Lab	UW Virology Lab	Pavitra Roychoudhury et al	https://www.gisaid.org	?	?	04/10/2020
USA/OR-UW-22871/2020	ncov	EPI_ISL_570618	?	2020-08-04	North America	USA	Oregon		North America	USA	Oregon	genome	29889	Human	?	?	20B	B.1.1.258	GR	UW Virology Lab	UW Virology Lab	Pavitra Roychoudhury et al	https://www.gisaid.org	?	?	04/10/2020
USA/OR-UW-22918/2020	ncov	EPI_ISL_570619	?	2020-08-09	North America	USA	Oregon		North America	USA	Oregon	genome	29891	Human	?	?	20C	B.1.369	GH	UW Virology Lab	UW Virology Lab	Pavitra Roychoudhury et al	https://www.gisaid.org	?	?	04/10/2020
USA/OR-UW-23339/2020	ncov	EPI_ISL_576427	?	2020-08-06	North America	USA	Oregon		North America	USA	Oregon	genome	29866	Human	?	?	20B	B.1.1.291	GR	UW Virology Lab	UW Virology Lab	Pavitra Roychoudhury et al	https://www.gisaid.org	?	?	11/10/2020
USA/OR-UW-23549/2020	ncov	EPI_ISL_576474	?	2020-08-10	North America	USA	Oregon		North America	USA	Oregon	genome	29823	Human	?	?	20B	B.1.1.258	GR	UW Virology Lab	UW Virology Lab	Pavitra Roychoudhury et al	https://www.gisaid.org	?	?	11/10/2020
USA/OR-UW-24378/2020	ncov	EPI_ISL_570584	?	2020-08-13	North America	USA	Oregon		North America	USA	Oregon	genome	29911	Human	?	?	20B	B.1.1.258	GR	UW Virology Lab	UW Virology Lab	Pavitra Roychoudhury et al	https://www.gisaid.org	?	?	04/10/2020
USA/OR-UW-3406/2020	ncov	EPI_ISL_491001	?	2020-03-25	North America	USA	Oregon		North America	USA	Oregon	genome	29896	Human	?	?	20C	B.1	GH	UW Virology Lab	UW Virology Lab	Pavitra Roychoudhury et al	https://www.gisaid.org	?	?	15/07/2020
USA/OR-UW-4300/2020	ncov	EPI_ISL_427173	MT358661.1	2020-03-31	North America	USA	Oregon		North America	USA	Oregon	genome	29873	Human	?	?	20C	B.1	GH	UW Virology Lab	UW Virology Lab	Pavitra Roychoudhury et al	https://www.gisaid.org	?	?	17/04/2020
USA/OR-UW-4388/2020	ncov	EPI_ISL_426076	MT345878.1	2020-03-29	North America	USA	Oregon		North America	USA	Oregon	genome	29868	Human	?	?	20C	B.1	GH	UW Virology Lab	UW Virology Lab	Pavitra Roychoudhury et al	https://www.gisaid.org	?	?	14/04/2020
USA/OR-UW-4409/2020	ncov	EPI_ISL_443185	?	2020-03-30	North America	USA	Oregon		North America	USA	Oregon	genome	29896	Human	?	?	20C	B.1	GH	UW Virology Lab	UW Virology Lab	Pavitra Roychoudhury et al	https://www.gisaid.org	?	?	12/05/2020
USA/OR-UW-4410/2020	ncov	EPI_ISL_430950	MT412307.1	2020-03-29	North America	USA	Oregon		North America	USA	Oregon	genome	29913	Human	?	?	20A	B.1.255	GH	UW Virology Lab	UW Virology Lab	Pavitra Roychoudhury et al	https://www.gisaid.org	?	?	28/04/2020
USA/OR-UW-679/2020	ncov	EPI_ISL_485948	?	2020-03-12	North America	USA	Oregon		North America	USA	Oregon	genome	29840	Human	?	?	20C	B.1	GH	UW Virology Lab	UW Virology Lab	Pavitra Roychoudhury et al	https://www.gisaid.org	?	?	10/07/2020
USA/OR-UW-9346/2020	ncov	EPI_ISL_570247	?	2020-05-15	North America	USA	Oregon		North America	USA	Oregon	genome	29887	Human	?	?	20B	B.1.1.291	GR	UW Virology Lab	UW Virology Lab	Pavitra Roychoudhury et al	https://www.gisaid.org	?	?	04/10/2020
USA/OR-UW135/2020	ncov	EPI_ISL_416673	MT252751.1	2020-03-11	North America	USA	Oregon		North America	USA	Oregon	genome	29776	Human	?	?	20A	B.1.5	G	UW Virology Lab	UW Virology Lab	Pavitra Roychoudhury et al	https://www.gisaid.org	?	?	23/03/2020
USA/OR-UW409/2020	ncov	EPI_ISL_529170	?	2020-03-27	North America	USA	Oregon		North America	USA	Oregon	genome	29672	Human	?	?	20C	B.1.21	GH	University of Washington, Laboratory Medicine	University of Washington, Laboratory Medicine	Roychoudhury et al	https://www.gisaid.org	?	?	03/04/2020
USA/OR_2656/2020	ncov	EPI_ISL_419558	MT276328.2	2020-02-27	North America	USA	Oregon		North America	USA	Oregon	genome	29882	Human	46	Male	19A	B.40	V	OR State PHL-Virology/Immunology Section	Pathogen Discovery, Respiratory Viruses Branch, Division of Viral Diseases, Centers for Disease Control and Prevention	Ying Tao et al	https://www.gisaid.org	?	?	02/04/2020
USA/OR_5430/2020	ncov	EPI_ISL_420794	MT304487.1	2020-03-01	North America	USA	Oregon		North America	USA	Oregon	genome	29882	Human	40	Female	19A	B.2.1	V	Oregon State Public Health- Virology section	Pathogen Discovery, Respiratory Viruses Branch, Division of Viral Diseases, Centers for Disease Control and Prevention	Krista Queen et al	https://www.gisaid.org	?	?	06/04/2020
USA/PA-CDC-2908/2020	ncov	EPI_ISL_447844	MT472621.1	2020-03-08	North America	USA	Pennsylvania		North America	USA	Pennsylvania	genome	29882	Human	66	Male	20A	B.1	GH	PA Department of Health, Bureau of Laboratories	Pathogen Discovery, Respiratory Viruses Branch, Division of Viral Diseases, Centers for Disease Control and Prevention	Krista Queen et al	https://www.gisaid.org	?	?	18/05/2020
USA/PA-CDC-8397/2020	ncov	EPI_ISL_576170	MW086594.1	2020-03-12	North America	USA	Pennsylvania		North America	USA	Pennsylvania	genome	29882	Human	67	Female	20A	B.1	GH	PA Department of Health, Bureau of Laboratories	Pathogen Discovery, Respiratory Viruses Branch, Division of Viral Diseases, Centers for Disease Control and Prevention	Yan Li et al	https://www.gisaid.org	?	?	09/10/2020
USA/PA-CDC-8398/2020	ncov	EPI_ISL_450802	MT507282.1	2020-03-31	North America	USA	Pennsylvania		North America	USA	Pennsylvania	genome	29882	Human	85	Female	19B	A.3	O	PA Department of Health, Bureau of Laboratories	Pathogen Discovery, Respiratory Viruses Branch, Division of Viral Diseases, Centers for Disease Control and Prevention	Yan Li et al	https://www.gisaid.org	?	?	22/05/2020
USA/PA-CDC-88398/2020	ncov	EPI_ISL_576171	?	2020-03-16	North America	USA	Pennsylvania		North America	USA	Pennsylvania	genome	29882	Human	96	Female	20A	B.1	GH	PA Department of Health, Bureau of Laboratories	Pathogen Discovery, Respiratory Viruses Branch, Division of Viral Diseases, Centers for Disease Control and Prevention	Yan Li et al	https://www.gisaid.org	?	?	09/10/2020
USA/PA-CDC-9081/2020	ncov	EPI_ISL_450803	MT507281.1	2020-03-15	North America	USA	Pennsylvania		North America	USA	Pennsylvania	genome	29882	Human	55	Male	20C	B.1	GH	PA Department of Health, Bureau of Laboratories	Pathogen Discovery, Respiratory Viruses Branch, Division of Viral Diseases, Centers for Disease Control and Prevention	Yan Li et al	https://www.gisaid.org	?	?	22/05/2020
USA/PA-MGEL-00001/2020	ncov	EPI_ISL_681929	?	2020-03-24	North America	USA	Pennsylvania	Allegheny County	North America	USA	Pennsylvania	genome	29903	Human	?	?	20A	B.1	O	UPMC Clinical Microbiology Laboratory	Microbial Genomic Epidemiology Laboratory, University of Pittsburgh	Mustapha M. Mustapha et al	https://www.gisaid.org	?	?	08/12/2020
USA/PA-MGEL-00002/2020	ncov	EPI_ISL_681940	?	2020-03-23	North America	USA	Pennsylvania	Allegheny County	North America	USA	Pennsylvania	genome	29903	Human	?	?	20C	B.1	GH	UPMC Clinical Microbiology Laboratory	Microbial Genomic Epidemiology Laboratory, University of Pittsburgh	Mustapha M. Mustapha et al	https://www.gisaid.org	?	?	08/12/2020
USA/PA-MGEL-00003/2020	ncov	EPI_ISL_681941	?	2020-03-23	North America	USA	Pennsylvania	Allegheny County	North America	USA	Pennsylvania	genome	29903	Human	?	?	20C	B.1	GH	UPMC Clinical Microbiology Laboratory	Microbial Genomic Epidemiology Laboratory, University of Pittsburgh	Mustapha M. Mustapha et al	https://www.gisaid.org	?	?	08/12/2020
USA/PA-MGEL-00005/2020	ncov	EPI_ISL_681943	?	2020-03-26	North America	USA	Pennsylvania	Allegheny County	North America	USA	Pennsylvania	genome	29903	Human	?	?	20B	B.1.1	GR	UPMC Clinical Microbiology Laboratory	Microbial Genomic Epidemiology Laboratory, University of Pittsburgh	Mustapha M. Mustapha et al	https://www.gisaid.org	?	?	08/12/2020
USA/PA-MGEL-00006/2020	ncov	EPI_ISL_681944	?	2020-03-26	North America	USA	Pennsylvania	Allegheny County	North America	USA	Pennsylvania	genome	29903	Human	?	?	20C	B.1	GH	UPMC Clinical Microbiology Laboratory	Microbial Genomic Epidemiology Laboratory, University of Pittsburgh	Mustapha M. Mustapha et al	https://www.gisaid.org	?	?	08/12/2020
USA/PA-MGEL-00019/2020	ncov	EPI_ISL_681946	?	2020-03-24	North America	USA	Pennsylvania	Allegheny County	North America	USA	Pennsylvania	genome	29903	Human	?	?	20A	B.1	G	UPMC Clinical Microbiology Laboratory	Microbial Genomic Epidemiology Laboratory, University of Pittsburgh	Mustapha M. Mustapha et al	https://www.gisaid.org	?	?	08/12/2020
USA/PA-MGEL-00156/2020	ncov	EPI_ISL_681947	?	2020-04-07	North America	USA	Pennsylvania	Allegheny County	North America	USA	Pennsylvania	genome	29903	Human	?	?	20A	B.1	GH	UPMC Clinical Microbiology Laboratory	Microbial Genomic Epidemiology Laboratory, University of Pittsburgh	Mustapha M. Mustapha et al	https://www.gisaid.org	?	?	08/12/2020
USA/PA-MGEL-00158/2020	ncov	EPI_ISL_681948	?	2020-04-08	North America	USA	Pennsylvania	Allegheny County	North America	USA	Pennsylvania	genome	29903	Human	?	?	19A	B.4.4	L	UPMC Clinical Microbiology Laboratory	Microbial Genomic Epidemiology Laboratory, University of Pittsburgh	Mustapha M. Mustapha et al	https://www.gisaid.org	?	?	08/12/2020
USA/PA-MGEL-00159/2020	ncov	EPI_ISL_681949	?	2020-04-13	North America	USA	Pennsylvania	Allegheny County	North America	USA	Pennsylvania	genome	29903	Human	?	?	20C	B.1	GH	UPMC Clinical Microbiology Laboratory	Microbial Genomic Epidemiology Laboratory, University of Pittsburgh	Mustapha M. Mustapha et al	https://www.gisaid.org	?	?	08/12/2020
USA/PA-MGEL-00160/2020	ncov	EPI_ISL_681950	?	2020-04-12	North America	USA	Pennsylvania	Allegheny County	North America	USA	Pennsylvania	genome	29903	Human	?	?	20C	B.1.3.1	GH	UPMC Clinical Microbiology Laboratory	Microbial Genomic Epidemiology Laboratory, University of Pittsburgh	Mustapha M. Mustapha et al	https://www.gisaid.org	?	?	08/12/2020
USA/PA-MGEL-00162/2020	ncov	EPI_ISL_681951	?	2020-04-07	North America	USA	Pennsylvania	Allegheny County	North America	USA	Pennsylvania	genome	29903	Human	?	?	20A	B.1.255	GH	UPMC Clinical Microbiology Laboratory	Microbial Genomic Epidemiology Laboratory, University of Pittsburgh	Mustapha M. Mustapha et al	https://www.gisaid.org	?	?	08/12/2020
USA/PA-MGEL-00163/2020	ncov	EPI_ISL_681952	?	2020-04-02	North America	USA	Pennsylvania	Allegheny County	North America	USA	Pennsylvania	genome	29903	Human	?	?	20C	B.1.358	GH	UPMC Clinical Microbiology Laboratory	Microbial Genomic Epidemiology Laboratory, University of Pittsburgh	Mustapha M. Mustapha et al	https://www.gisaid.org	?	?	08/12/2020
USA/PA-MGEL-00165/2020	ncov	EPI_ISL_681953	?	2020-04-11	North America	USA	Pennsylvania	Allegheny County	North America	USA	Pennsylvania	genome	29903	Human	?	?	20C	B.1	GH	UPMC Clinical Microbiology Laboratory	Microbial Genomic Epidemiology Laboratory, University of Pittsburgh	Mustapha M. Mustapha et al	https://www.gisaid.org	?	?	08/12/2020
USA/PA-MGEL-00166/2020	ncov	EPI_ISL_681954	?	2020-04-08	North America	USA	Pennsylvania	Allegheny County	North America	USA	Pennsylvania	genome	29903	Human	?	?	20C	B.1.2	GH	UPMC Clinical Microbiology Laboratory	Microbial Genomic Epidemiology Laboratory, University of Pittsburgh	Mustapha M. Mustapha et al	https://www.gisaid.org	?	?	08/12/2020
USA/PA-MGEL-00169/2020	ncov	EPI_ISL_681955	?	2020-04-02	North America	USA	Pennsylvania	Allegheny County	North America	USA	Pennsylvania	genome	29903	Human	?	?	20A	B.1	GH	UPMC Clinical Microbiology Laboratory	Microbial Genomic Epidemiology Laboratory, University of Pittsburgh	Mustapha M. Mustapha et al	https://www.gisaid.org	?	?	08/12/2020
USA/PA-MGEL-00170/2020	ncov	EPI_ISL_681956	?	2020-04-09	North America	USA	Pennsylvania	Allegheny County	North America	USA	Pennsylvania	genome	29903	Human	?	?	20C	B.1	GH	UPMC Clinical Microbiology Laboratory	Microbial Genomic Epidemiology Laboratory, University of Pittsburgh	Mustapha M. Mustapha et al	https://www.gisaid.org	?	?	08/12/2020
USA/PA-MGEL-00173/2020	ncov	EPI_ISL_681957	?	2020-04-08	North America	USA	Pennsylvania	Allegheny County	North America	USA	Pennsylvania	genome	29903	Human	?	?	20C	B.1	GH	UPMC Clinical Microbiology Laboratory	Microbial Genomic Epidemiology Laboratory, University of Pittsburgh	Mustapha M. Mustapha et al	https://www.gisaid.org	?	?	08/12/2020
USA/PA-MGEL-00176/2020	ncov	EPI_ISL_681958	?	2020-04-15	North America	USA	Pennsylvania	Allegheny County	North America	USA	Pennsylvania	genome	29903	Human	?	?	19A	B.4.4	L	UPMC Clinical Microbiology Laboratory	Microbial Genomic Epidemiology Laboratory, University of Pittsburgh	Mustapha M. Mustapha et al	https://www.gisaid.org	?	?	08/12/2020
USA/PA-MGEL-00184/2020	ncov	EPI_ISL_681959	?	2020-04-14	North America	USA	Pennsylvania	Allegheny County	North America	USA	Pennsylvania	genome	29903	Human	?	?	20C	B.1.350	GH	UPMC Clinical Microbiology Laboratory	Microbial Genomic Epidemiology Laboratory, University of Pittsburgh	Mustapha M. Mustapha et al	https://www.gisaid.org	?	?	08/12/2020
USA/PA-MGEL-00204/2020	ncov	EPI_ISL_681960	?	2020-04-10	North America	USA	Pennsylvania	Allegheny County	North America	USA	Pennsylvania	genome	29903	Human	?	?	20C	B.1	GH	UPMC Clinical Microbiology Laboratory	Microbial Genomic Epidemiology Laboratory, University of Pittsburgh	Mustapha M. Mustapha et al	https://www.gisaid.org	?	?	08/12/2020
USA/PA-MGEL-00206/2020	ncov	EPI_ISL_681961	?	2020-04-16	North America	USA	Pennsylvania	Allegheny County	North America	USA	Pennsylvania	genome	29903	Human	?	?	20C	B.1	GH	UPMC Clinical Microbiology Laboratory	Microbial Genomic Epidemiology Laboratory, University of Pittsburgh	Mustapha M. Mustapha et al	https://www.gisaid.org	?	?	08/12/2020
USA/PA-MGEL-00207/2020	ncov	EPI_ISL_681962	?	2020-04-15	North America	USA	Pennsylvania	Allegheny County	North America	USA	Pennsylvania	genome	29903	Human	?	?	20A	B.1.255	GH	UPMC Clinical Microbiology Laboratory	Microbial Genomic Epidemiology Laboratory, University of Pittsburgh	Mustapha M. Mustapha et al	https://www.gisaid.org	?	?	08/12/2020
USA/PA-MGEL-00208/2020	ncov	EPI_ISL_681963	?	2020-04-16	North America	USA	Pennsylvania	Allegheny County	North America	USA	Pennsylvania	genome	29903	Human	?	?	20A	B.1	GH	UPMC Clinical Microbiology Laboratory	Microbial Genomic Epidemiology Laboratory, University of Pittsburgh	Mustapha M. Mustapha et al	https://www.gisaid.org	?	?	08/12/2020
USA/PA-MGEL-00210/2020	ncov	EPI_ISL_681939	?	2020-04-15	North America	USA	Pennsylvania	Allegheny County	North America	USA	Pennsylvania	genome	29900	Human	?	?	19B	A.3	S	UPMC Clinical Microbiology Laboratory	Microbial Genomic Epidemiology Laboratory, University of Pittsburgh	Mustapha M. Mustapha et al	https://www.gisaid.org	?	?	08/12/2020
USA/PA-MGEL-00213/2020	ncov	EPI_ISL_681964	?	2020-04-13	North America	USA	Pennsylvania	Allegheny County	North America	USA	Pennsylvania	genome	29903	Human	?	?	20C	B.1.346	GH	UPMC Clinical Microbiology Laboratory	Microbial Genomic Epidemiology Laboratory, University of Pittsburgh	Mustapha M. Mustapha et al	https://www.gisaid.org	?	?	08/12/2020
USA/PA-MGEL-00215/2020	ncov	EPI_ISL_681965	?	2020-04-11	North America	USA	Pennsylvania	Allegheny County	North America	USA	Pennsylvania	genome	29903	Human	?	?	20C	B.1	GH	UPMC Clinical Microbiology Laboratory	Microbial Genomic Epidemiology Laboratory, University of Pittsburgh	Mustapha M. Mustapha et al	https://www.gisaid.org	?	?	08/12/2020
USA/PA-MGEL-00216/2020	ncov	EPI_ISL_681966	?	2020-04-12	North America	USA	Pennsylvania	Allegheny County	North America	USA	Pennsylvania	genome	29903	Human	?	?	20C	B.1	GH	UPMC Clinical Microbiology Laboratory	Microbial Genomic Epidemiology Laboratory, University of Pittsburgh	Mustapha M. Mustapha et al	https://www.gisaid.org	?	?	08/12/2020
USA/PA-MGEL-00219/2020	ncov	EPI_ISL_681967	?	2020-04-14	North America	USA	Pennsylvania	Allegheny County	North America	USA	Pennsylvania	genome	29903	Human	?	?	20A	B.1.255	GH	UPMC Clinical Microbiology Laboratory	Microbial Genomic Epidemiology Laboratory, University of Pittsburgh	Mustapha M. Mustapha et al	https://www.gisaid.org	?	?	08/12/2020
USA/PA-MGEL-00220/2020	ncov	EPI_ISL_681968	?	2020-04-08	North America	USA	Pennsylvania	Allegheny County	North America	USA	Pennsylvania	genome	29903	Human	?	?	20C	B.1	GH	UPMC Clinical Microbiology Laboratory	Microbial Genomic Epidemiology Laboratory, University of Pittsburgh	Mustapha M. Mustapha et al	https://www.gisaid.org	?	?	08/12/2020
USA/PA-MGEL-00221/2020	ncov	EPI_ISL_681969	?	2020-04-13	North America	USA	Pennsylvania	Allegheny County	North America	USA	Pennsylvania	genome	29903	Human	?	?	20C	B.1.327	GH	UPMC Clinical Microbiology Laboratory	Microbial Genomic Epidemiology Laboratory, University of Pittsburgh	Mustapha M. Mustapha et al	https://www.gisaid.org	?	?	08/12/2020
USA/PA-MGEL-00223/2020	ncov	EPI_ISL_681970	?	2020-04-13	North America	USA	Pennsylvania	Allegheny County	North America	USA	Pennsylvania	genome	29903	Human	?	?	20C	B.1	GH	UPMC Clinical Microbiology Laboratory	Microbial Genomic Epidemiology Laboratory, University of Pittsburgh	Mustapha M. Mustapha et al	https://www.gisaid.org	?	?	08/12/2020
USA/PA-MGEL-00224/2020	ncov	EPI_ISL_681971	?	2020-04-13	North America	USA	Pennsylvania	Allegheny County	North America	USA	Pennsylvania	genome	29903	Human	?	?	20C	B.1	GH	UPMC Clinical Microbiology Laboratory	Microbial Genomic Epidemiology Laboratory, University of Pittsburgh	Mustapha M. Mustapha et al	https://www.gisaid.org	?	?	08/12/2020
USA/PA-MGEL-00226/2020	ncov	EPI_ISL_681972	?	2020-04-13	North America	USA	Pennsylvania	Allegheny County	North America	USA	Pennsylvania	genome	29903	Human	?	?	20C	B.1	GH	UPMC Clinical Microbiology Laboratory	Microbial Genomic Epidemiology Laboratory, University of Pittsburgh	Mustapha M. Mustapha et al	https://www.gisaid.org	?	?	08/12/2020
USA/PA-MGEL-00227/2020	ncov	EPI_ISL_681973	?	2020-04-13	North America	USA	Pennsylvania	Allegheny County	North America	USA	Pennsylvania	genome	29903	Human	?	?	20A	B.1	GH	UPMC Clinical Microbiology Laboratory	Microbial Genomic Epidemiology Laboratory, University of Pittsburgh	Mustapha M. Mustapha et al	https://www.gisaid.org	?	?	08/12/2020
USA/PA-MGEL-00228/2020	ncov	EPI_ISL_681974	?	2020-04-17	North America	USA	Pennsylvania	Allegheny County	North America	USA	Pennsylvania	genome	29903	Human	?	?	20C	B.1	GH	UPMC Clinical Microbiology Laboratory	Microbial Genomic Epidemiology Laboratory, University of Pittsburgh	Mustapha M. Mustapha et al	https://www.gisaid.org	?	?	08/12/2020
USA/PA-MGEL-00229/2020	ncov	EPI_ISL_681975	?	2020-04-17	North America	USA	Pennsylvania	Allegheny County	North America	USA	Pennsylvania	genome	29903	Human	?	?	20A	B.1	GH	UPMC Clinical Microbiology Laboratory	Microbial Genomic Epidemiology Laboratory, University of Pittsburgh	Mustapha M. Mustapha et al	https://www.gisaid.org	?	?	08/12/2020
USA/PA-MGEL-00230/2020	ncov	EPI_ISL_681976	?	2020-04-18	North America	USA	Pennsylvania	Allegheny County	North America	USA	Pennsylvania	genome	29903	Human	?	?	20C	B.1	GH	UPMC Clinical Microbiology Laboratory	Microbial Genomic Epidemiology Laboratory, University of Pittsburgh	Mustapha M. Mustapha et al	https://www.gisaid.org	?	?	08/12/2020
USA/PA-MGEL-00232/2020	ncov	EPI_ISL_681977	?	2020-04-18	North America	USA	Pennsylvania	Allegheny County	North America	USA	Pennsylvania	genome	29903	Human	?	?	20C	B.1.302	GH	UPMC Clinical Microbiology Laboratory	Microbial Genomic Epidemiology Laboratory, University of Pittsburgh	Mustapha M. Mustapha et al	https://www.gisaid.org	?	?	08/12/2020
USA/PA-MGEL-00237/2020	ncov	EPI_ISL_681978	?	2020-04-17	North America	USA	Pennsylvania	Allegheny County	North America	USA	Pennsylvania	genome	29903	Human	?	?	20A	B.1	GH	UPMC Clinical Microbiology Laboratory	Microbial Genomic Epidemiology Laboratory, University of Pittsburgh	Mustapha M. Mustapha et al	https://www.gisaid.org	?	?	08/12/2020
USA/PA-MGEL-00239/2020	ncov	EPI_ISL_681979	?	2020-04-16	North America	USA	Pennsylvania	Allegheny County	North America	USA	Pennsylvania	genome	29903	Human	?	?	20C	B.1	GH	UPMC Clinical Microbiology Laboratory	Microbial Genomic Epidemiology Laboratory, University of Pittsburgh	Mustapha M. Mustapha et al	https://www.gisaid.org	?	?	08/12/2020
USA/PA-MGEL-00240/2020	ncov	EPI_ISL_681980	?	2020-04-16	North America	USA	Pennsylvania	Allegheny County	North America	USA	Pennsylvania	genome	29903	Human	?	?	20A	B.1	GH	UPMC Clinical Microbiology Laboratory	Microbial Genomic Epidemiology Laboratory, University of Pittsburgh	Mustapha M. Mustapha et al	https://www.gisaid.org	?	?	08/12/2020
USA/PA-MGEL-00242/2020	ncov	EPI_ISL_681981	?	2020-04-16	North America	USA	Pennsylvania	Allegheny County	North America	USA	Pennsylvania	genome	29903	Human	?	?	20C	B.1	GH	UPMC Clinical Microbiology Laboratory	Microbial Genomic Epidemiology Laboratory, University of Pittsburgh	Mustapha M. Mustapha et al	https://www.gisaid.org	?	?	08/12/2020
USA/PA-MGEL-00245/2020	ncov	EPI_ISL_681982	?	2020-04-19	North America	USA	Pennsylvania	Allegheny County	North America	USA	Pennsylvania	genome	29903	Human	?	?	20C	B.1	GH	UPMC Clinical Microbiology Laboratory	Microbial Genomic Epidemiology Laboratory, University of Pittsburgh	Mustapha M. Mustapha et al	https://www.gisaid.org	?	?	08/12/2020
USA/PA-MGEL-00246/2020	ncov	EPI_ISL_681983	?	2020-04-19	North America	USA	Pennsylvania	Allegheny County	North America	USA	Pennsylvania	genome	29903	Human	?	?	20C	B.1	GH	UPMC Clinical Microbiology Laboratory	Microbial Genomic Epidemiology Laboratory, University of Pittsburgh	Mustapha M. Mustapha et al	https://www.gisaid.org	?	?	08/12/2020
USA/PA-MGEL-00248/2020	ncov	EPI_ISL_681984	?	2020-04-19	North America	USA	Pennsylvania	Allegheny County	North America	USA	Pennsylvania	genome	29903	Human	?	?	20C	B.1	GH	UPMC Clinical Microbiology Laboratory	Microbial Genomic Epidemiology Laboratory, University of Pittsburgh	Mustapha M. Mustapha et al	https://www.gisaid.org	?	?	08/12/2020
USA/PA-MGEL-00252/2020	ncov	EPI_ISL_681985	?	2020-04-17	North America	USA	Pennsylvania	Allegheny County	North America	USA	Pennsylvania	genome	29903	Human	?	?	20C	B.1	GH	UPMC Clinical Microbiology Laboratory	Microbial Genomic Epidemiology Laboratory, University of Pittsburgh	Mustapha M. Mustapha et al	https://www.gisaid.org	?	?	08/12/2020
USA/PA-MGEL-00253/2020	ncov	EPI_ISL_681986	?	2020-04-17	North America	USA	Pennsylvania	Allegheny County	North America	USA	Pennsylvania	genome	29903	Human	?	?	20C	B.1	GH	UPMC Clinical Microbiology Laboratory	Microbial Genomic Epidemiology Laboratory, University of Pittsburgh	Mustapha M. Mustapha et al	https://www.gisaid.org	?	?	08/12/2020
USA/PA-MGEL-00254/2020	ncov	EPI_ISL_681987	?	2020-04-22	North America	USA	Pennsylvania	Allegheny County	North America	USA	Pennsylvania	genome	29903	Human	?	?	20C	B.1	GH	UPMC Clinical Microbiology Laboratory	Microbial Genomic Epidemiology Laboratory, University of Pittsburgh	Mustapha M. Mustapha et al	https://www.gisaid.org	?	?	08/12/2020
USA/PA-MGEL-00255/2020	ncov	EPI_ISL_681988	?	2020-05-19	North America	USA	Pennsylvania	Allegheny County	North America	USA	Pennsylvania	genome	29903	Human	?	?	20B	B.1.1.231	GR	UPMC Clinical Microbiology Laboratory	Microbial Genomic Epidemiology Laboratory, University of Pittsburgh	Mustapha M. Mustapha et al	https://www.gisaid.org	?	?	08/12/2020
USA/PA-MGEL-00256/2020	ncov	EPI_ISL_681989	?	2020-04-22	North America	USA	Pennsylvania	Allegheny County	North America	USA	Pennsylvania	genome	29903	Human	?	?	20C	B.1	GH	UPMC Clinical Microbiology Laboratory	Microbial Genomic Epidemiology Laboratory, University of Pittsburgh	Mustapha M. Mustapha et al	https://www.gisaid.org	?	?	08/12/2020
USA/PA-MGEL-00257/2020	ncov	EPI_ISL_681990	?	2020-05-24	North America	USA	Pennsylvania	Allegheny County	North America	USA	Pennsylvania	genome	29903	Human	?	?	20C	B.1.369	GH	UPMC Clinical Microbiology Laboratory	Microbial Genomic Epidemiology Laboratory, University of Pittsburgh	Mustapha M. Mustapha et al	https://www.gisaid.org	?	?	08/12/2020
USA/PA-MGEL-00260/2020	ncov	EPI_ISL_681991	?	2020-04-18	North America	USA	Pennsylvania	Allegheny County	North America	USA	Pennsylvania	genome	29903	Human	?	?	20C	B.1	GH	UPMC Clinical Microbiology Laboratory	Microbial Genomic Epidemiology Laboratory, University of Pittsburgh	Mustapha M. Mustapha et al	https://www.gisaid.org	?	?	08/12/2020
USA/PA-MGEL-00262/2020	ncov	EPI_ISL_681992	?	2020-04-18	North America	USA	Pennsylvania	Allegheny County	North America	USA	Pennsylvania	genome	29903	Human	?	?	20C	B.1	GH	UPMC Clinical Microbiology Laboratory	Microbial Genomic Epidemiology Laboratory, University of Pittsburgh	Mustapha M. Mustapha et al	https://www.gisaid.org	?	?	08/12/2020
USA/PA-MGEL-00263/2020	ncov	EPI_ISL_681993	?	2020-04-21	North America	USA	Pennsylvania	Allegheny County	North America	USA	Pennsylvania	genome	29903	Human	?	?	20C	B.1	GH	UPMC Clinical Microbiology Laboratory	Microbial Genomic Epidemiology Laboratory, University of Pittsburgh	Mustapha M. Mustapha et al	https://www.gisaid.org	?	?	08/12/2020
USA/PA-MGEL-00264/2020	ncov	EPI_ISL_681994	?	2020-04-23	North America	USA	Pennsylvania	Allegheny County	North America	USA	Pennsylvania	genome	29903	Human	?	?	19B	A.3	S	UPMC Clinical Microbiology Laboratory	Microbial Genomic Epidemiology Laboratory, University of Pittsburgh	Mustapha M. Mustapha et al	https://www.gisaid.org	?	?	08/12/2020
USA/PA-MGEL-00272/2020	ncov	EPI_ISL_681995	?	2020-04-17	North America	USA	Pennsylvania	Allegheny County	North America	USA	Pennsylvania	genome	29903	Human	?	?	20C	B.1	GH	UPMC Clinical Microbiology Laboratory	Microbial Genomic Epidemiology Laboratory, University of Pittsburgh	Mustapha M. Mustapha et al	https://www.gisaid.org	?	?	08/12/2020
USA/PA-MGEL-00273/2020	ncov	EPI_ISL_681996	?	2020-04-22	North America	USA	Pennsylvania	Allegheny County	North America	USA	Pennsylvania	genome	29903	Human	?	?	20C	B.1.119	GH	UPMC Clinical Microbiology Laboratory	Microbial Genomic Epidemiology Laboratory, University of Pittsburgh	Mustapha M. Mustapha et al	https://www.gisaid.org	?	?	08/12/2020
USA/PA-MGEL-00274/2020	ncov	EPI_ISL_681997	?	2020-04-21	North America	USA	Pennsylvania	Allegheny County	North America	USA	Pennsylvania	genome	29903	Human	?	?	20C	B.1	GH	UPMC Clinical Microbiology Laboratory	Microbial Genomic Epidemiology Laboratory, University of Pittsburgh	Mustapha M. Mustapha et al	https://www.gisaid.org	?	?	08/12/2020
USA/PA-MGEL-00276/2020	ncov	EPI_ISL_681998	?	2020-05-15	North America	USA	Pennsylvania	Allegheny County	North America	USA	Pennsylvania	genome	29903	Human	?	?	20C	B.1	GH	UPMC Clinical Microbiology Laboratory	Microbial Genomic Epidemiology Laboratory, University of Pittsburgh	Mustapha M. Mustapha et al	https://www.gisaid.org	?	?	08/12/2020
USA/PA-MGEL-00324/2020	ncov	EPI_ISL_681999	?	2020-03-18	North America	USA	Pennsylvania	Allegheny County	North America	USA	Pennsylvania	genome	29903	Human	?	?	20C	B.1	GH	UPMC Clinical Microbiology Laboratory	Microbial Genomic Epidemiology Laboratory, University of Pittsburgh	Mustapha M. Mustapha et al	https://www.gisaid.org	?	?	08/12/2020
USA/PA-MGEL-00326/2020	ncov	EPI_ISL_682000	?	2020-03-19	North America	USA	Pennsylvania	Allegheny County	North America	USA	Pennsylvania	genome	29903	Human	?	?	20B	B.1.1	GR	UPMC Clinical Microbiology Laboratory	Microbial Genomic Epidemiology Laboratory, University of Pittsburgh	Mustapha M. Mustapha et al	https://www.gisaid.org	?	?	08/12/2020
USA/PA-MGEL-00327/2020	ncov	EPI_ISL_682001	?	2020-03-11	North America	USA	Pennsylvania	Allegheny County	North America	USA	Pennsylvania	genome	29903	Human	?	?	20C	B.1	GH	UPMC Clinical Microbiology Laboratory	Microbial Genomic Epidemiology Laboratory, University of Pittsburgh	Mustapha M. Mustapha et al	https://www.gisaid.org	?	?	08/12/2020
USA/PA-MGEL-00328/2020	ncov	EPI_ISL_682002	?	2020-03-03	North America	USA	Pennsylvania	Allegheny County	North America	USA	Pennsylvania	genome	29903	Human	?	?	20C	B.1	GH	UPMC Clinical Microbiology Laboratory	Microbial Genomic Epidemiology Laboratory, University of Pittsburgh	Mustapha M. Mustapha et al	https://www.gisaid.org	?	?	08/12/2020
USA/PA-MGEL-00329/2020	ncov	EPI_ISL_682003	?	2020-05-15	North America	USA	Pennsylvania	Allegheny County	North America	USA	Pennsylvania	genome	29903	Human	?	?	20C	B.1.370	GH	UPMC Clinical Microbiology Laboratory	Microbial Genomic Epidemiology Laboratory, University of Pittsburgh	Mustapha M. Mustapha et al	https://www.gisaid.org	?	?	08/12/2020
USA/PA-MGEL-00331/2020	ncov	EPI_ISL_682004	?	2020-05-19	North America	USA	Pennsylvania	Allegheny County	North America	USA	Pennsylvania	genome	29903	Human	?	?	20C	B.1.370	GH	UPMC Clinical Microbiology Laboratory	Microbial Genomic Epidemiology Laboratory, University of Pittsburgh	Mustapha M. Mustapha et al	https://www.gisaid.org	?	?	08/12/2020
USA/PA-MGEL-00396/2020	ncov	EPI_ISL_682005	?	2020-06-23	North America	USA	Pennsylvania	Allegheny County	North America	USA	Pennsylvania	genome	29903	Human	?	?	20C	B.1.369	GH	UPMC Clinical Microbiology Laboratory	Microbial Genomic Epidemiology Laboratory, University of Pittsburgh	Mustapha M. Mustapha et al	https://www.gisaid.org	?	?	08/12/2020
USA/PA-MGEL-00397/2020	ncov	EPI_ISL_682006	?	2020-06-21	North America	USA	Pennsylvania	Allegheny County	North America	USA	Pennsylvania	genome	29903	Human	?	?	20C	B.1.2	GH	UPMC Clinical Microbiology Laboratory	Microbial Genomic Epidemiology Laboratory, University of Pittsburgh	Mustapha M. Mustapha et al	https://www.gisaid.org	?	?	08/12/2020
USA/PA-MGEL-00398/2020	ncov	EPI_ISL_682007	?	2020-06-25	North America	USA	Pennsylvania	Allegheny County	North America	USA	Pennsylvania	genome	29903	Human	?	?	20C	B.1.3	GH	UPMC Clinical Microbiology Laboratory	Microbial Genomic Epidemiology Laboratory, University of Pittsburgh	Mustapha M. Mustapha et al	https://www.gisaid.org	?	?	08/12/2020
USA/PA-MGEL-00400/2020	ncov	EPI_ISL_682008	?	2020-06-26	North America	USA	Pennsylvania	Allegheny County	North America	USA	Pennsylvania	genome	29903	Human	?	?	20C	B.1.3	GH	UPMC Clinical Microbiology Laboratory	Microbial Genomic Epidemiology Laboratory, University of Pittsburgh	Mustapha M. Mustapha et al	https://www.gisaid.org	?	?	08/12/2020
USA/PA-MGEL-00401/2020	ncov	EPI_ISL_682009	?	2020-06-24	North America	USA	Pennsylvania	Allegheny County	North America	USA	Pennsylvania	genome	29903	Human	?	?	20B	B.1.1.225	GR	UPMC Clinical Microbiology Laboratory	Microbial Genomic Epidemiology Laboratory, University of Pittsburgh	Mustapha M. Mustapha et al	https://www.gisaid.org	?	?	08/12/2020
USA/PA-MGEL-00403/2020	ncov	EPI_ISL_682010	?	2020-06-27	North America	USA	Pennsylvania	Allegheny County	North America	USA	Pennsylvania	genome	29903	Human	?	?	20C	B.1.3	GH	UPMC Clinical Microbiology Laboratory	Microbial Genomic Epidemiology Laboratory, University of Pittsburgh	Mustapha M. Mustapha et al	https://www.gisaid.org	?	?	08/12/2020
USA/PA-MGEL-00404/2020	ncov	EPI_ISL_682011	?	2020-06-27	North America	USA	Pennsylvania	Allegheny County	North America	USA	Pennsylvania	genome	29903	Human	?	?	20C	B.1.2	GH	UPMC Clinical Microbiology Laboratory	Microbial Genomic Epidemiology Laboratory, University of Pittsburgh	Mustapha M. Mustapha et al	https://www.gisaid.org	?	?	08/12/2020
USA/PA-MGEL-00406/2020	ncov	EPI_ISL_682012	?	2020-06-28	North America	USA	Pennsylvania	Allegheny County	North America	USA	Pennsylvania	genome	29903	Human	?	?	20C	B.1.3	GH	UPMC Clinical Microbiology Laboratory	Microbial Genomic Epidemiology Laboratory, University of Pittsburgh	Mustapha M. Mustapha et al	https://www.gisaid.org	?	?	08/12/2020
USA/PA-MGEL-00412/2020	ncov	EPI_ISL_682013	?	2020-06-26	North America	USA	Pennsylvania	Allegheny County	North America	USA	Pennsylvania	genome	29903	Human	?	?	20C	B.1.3	GH	UPMC Clinical Microbiology Laboratory	Microbial Genomic Epidemiology Laboratory, University of Pittsburgh	Mustapha M. Mustapha et al	https://www.gisaid.org	?	?	08/12/2020
USA/PA-MGEL-00413/2020	ncov	EPI_ISL_682014	?	2020-06-25	North America	USA	Pennsylvania	Allegheny County	North America	USA	Pennsylvania	genome	29903	Human	?	?	20C	B.1.3	GH	UPMC Clinical Microbiology Laboratory	Microbial Genomic Epidemiology Laboratory, University of Pittsburgh	Mustapha M. Mustapha et al	https://www.gisaid.org	?	?	08/12/2020
USA/PA-MGEL-00417/2020	ncov	EPI_ISL_682015	?	2020-06-27	North America	USA	Pennsylvania	Allegheny County	North America	USA	Pennsylvania	genome	29903	Human	?	?	20C	B.1.369	GH	UPMC Clinical Microbiology Laboratory	Microbial Genomic Epidemiology Laboratory, University of Pittsburgh	Mustapha M. Mustapha et al	https://www.gisaid.org	?	?	08/12/2020
USA/PA-MGEL-00418/2020	ncov	EPI_ISL_682016	?	2020-06-28	North America	USA	Pennsylvania	Allegheny County	North America	USA	Pennsylvania	genome	29903	Human	?	?	20C	B.1.369	GH	UPMC Clinical Microbiology Laboratory	Microbial Genomic Epidemiology Laboratory, University of Pittsburgh	Mustapha M. Mustapha et al	https://www.gisaid.org	?	?	08/12/2020
USA/PA-MGEL-00420/2020	ncov	EPI_ISL_682017	?	2020-06-30	North America	USA	Pennsylvania	Allegheny County	North America	USA	Pennsylvania	genome	29903	Human	?	?	20C	B.1.3	GH	UPMC Clinical Microbiology Laboratory	Microbial Genomic Epidemiology Laboratory, University of Pittsburgh	Mustapha M. Mustapha et al	https://www.gisaid.org	?	?	08/12/2020
USA/PA-MGEL-00422/2020	ncov	EPI_ISL_682018	?	2020-06-29	North America	USA	Pennsylvania	Allegheny County	North America	USA	Pennsylvania	genome	29903	Human	?	?	20C	B.1.369	GH	UPMC Clinical Microbiology Laboratory	Microbial Genomic Epidemiology Laboratory, University of Pittsburgh	Mustapha M. Mustapha et al	https://www.gisaid.org	?	?	08/12/2020
USA/PA-MGEL-00436/2020	ncov	EPI_ISL_682019	?	2020-07-11	North America	USA	Pennsylvania	Allegheny County	North America	USA	Pennsylvania	genome	29903	Human	?	?	20C	B.1.3	GH	UPMC Clinical Microbiology Laboratory	Microbial Genomic Epidemiology Laboratory, University of Pittsburgh	Mustapha M. Mustapha et al	https://www.gisaid.org	?	?	08/12/2020
USA/PA-MGEL-00439/2020	ncov	EPI_ISL_682020	?	2020-07-04	North America	USA	Pennsylvania	Allegheny County	North America	USA	Pennsylvania	genome	29903	Human	?	?	20C	B.1.3	GH	UPMC Clinical Microbiology Laboratory	Microbial Genomic Epidemiology Laboratory, University of Pittsburgh	Mustapha M. Mustapha et al	https://www.gisaid.org	?	?	08/12/2020
USA/PA-MGEL-00440/2020	ncov	EPI_ISL_682021	?	2020-07-11	North America	USA	Pennsylvania	Allegheny County	North America	USA	Pennsylvania	genome	29903	Human	?	?	20C	B.1.3	GH	UPMC Clinical Microbiology Laboratory	Microbial Genomic Epidemiology Laboratory, University of Pittsburgh	Mustapha M. Mustapha et al	https://www.gisaid.org	?	?	08/12/2020
USA/PA-MGEL-00441/2020	ncov	EPI_ISL_682022	?	2020-07-13	North America	USA	Pennsylvania	Allegheny County	North America	USA	Pennsylvania	genome	29903	Human	?	?	20C	B.1.3	GH	UPMC Clinical Microbiology Laboratory	Microbial Genomic Epidemiology Laboratory, University of Pittsburgh	Mustapha M. Mustapha et al	https://www.gisaid.org	?	?	08/12/2020
USA/PA-MGEL-00442/2020	ncov	EPI_ISL_681930	?	2020-07-22	North America	USA	Pennsylvania	Allegheny County	North America	USA	Pennsylvania	genome	29903	Human	?	?	20B	B.1.1.25	GR	UPMC Clinical Microbiology Laboratory	Microbial Genomic Epidemiology Laboratory, University of Pittsburgh	Mustapha M. Mustapha et al	https://www.gisaid.org	?	?	08/12/2020
USA/PA-MGEL-00443/2020	ncov	EPI_ISL_681931	?	2020-07-24	North America	USA	Pennsylvania	Allegheny County	North America	USA	Pennsylvania	genome	29903	Human	?	?	20B	B.1.1.25	GR	UPMC Clinical Microbiology Laboratory	Microbial Genomic Epidemiology Laboratory, University of Pittsburgh	Mustapha M. Mustapha et al	https://www.gisaid.org	?	?	08/12/2020
USA/PA-MGEL-00444/2020	ncov	EPI_ISL_681932	?	2020-07-24	North America	USA	Pennsylvania	Allegheny County	North America	USA	Pennsylvania	genome	29903	Human	?	?	20B	B.1.1.25	GR	UPMC Clinical Microbiology Laboratory	Microbial Genomic Epidemiology Laboratory, University of Pittsburgh	Mustapha M. Mustapha et al	https://www.gisaid.org	?	?	08/12/2020
USA/PA-MGEL-00445/2020	ncov	EPI_ISL_681933	?	2020-07-25	North America	USA	Pennsylvania	Allegheny County	North America	USA	Pennsylvania	genome	29903	Human	?	?	20B	B.1.1.25	GR	UPMC Clinical Microbiology Laboratory	Microbial Genomic Epidemiology Laboratory, University of Pittsburgh	Mustapha M. Mustapha et al	https://www.gisaid.org	?	?	08/12/2020
USA/PA-MGEL-00446/2020	ncov	EPI_ISL_681934	?	2020-07-24	North America	USA	Pennsylvania	Allegheny County	North America	USA	Pennsylvania	genome	29903	Human	?	?	20B	B.1.1.25	GR	UPMC Clinical Microbiology Laboratory	Microbial Genomic Epidemiology Laboratory, University of Pittsburgh	Mustapha M. Mustapha et al	https://www.gisaid.org	?	?	08/12/2020
USA/PA-MGEL-00447/2020	ncov	EPI_ISL_681935	?	2020-07-24	North America	USA	Pennsylvania	Allegheny County	North America	USA	Pennsylvania	genome	29903	Human	?	?	20B	B.1.1.25	GR	UPMC Clinical Microbiology Laboratory	Microbial Genomic Epidemiology Laboratory, University of Pittsburgh	Mustapha M. Mustapha et al	https://www.gisaid.org	?	?	08/12/2020
USA/PA-MGEL-00473/2020	ncov	EPI_ISL_682023	?	2020-08-13	North America	USA	Pennsylvania	Allegheny County	North America	USA	Pennsylvania	genome	29903	Human	?	?	20C	B.1.3	GH	UPMC Clinical Microbiology Laboratory	Microbial Genomic Epidemiology Laboratory, University of Pittsburgh	Mustapha M. Mustapha et al	https://www.gisaid.org	?	?	08/12/2020
USA/PA-MGEL-00475/2020	ncov	EPI_ISL_682024	?	2020-08-13	North America	USA	Pennsylvania	Allegheny County	North America	USA	Pennsylvania	genome	29903	Human	?	?	20C	B.1.3	GH	UPMC Clinical Microbiology Laboratory	Microbial Genomic Epidemiology Laboratory, University of Pittsburgh	Mustapha M. Mustapha et al	https://www.gisaid.org	?	?	08/12/2020
USA/PA-MGEL-00486/2020	ncov	EPI_ISL_682025	?	2020-07-16	North America	USA	Pennsylvania	Allegheny County	North America	USA	Pennsylvania	genome	29903	Human	?	?	20C	B.1.3	GH	UPMC Clinical Microbiology Laboratory	Microbial Genomic Epidemiology Laboratory, University of Pittsburgh	Mustapha M. Mustapha et al	https://www.gisaid.org	?	?	08/12/2020
USA/PA-MGEL-00500/2020	ncov	EPI_ISL_682026	?	2020-08-24	North America	USA	Pennsylvania	Allegheny County	North America	USA	Pennsylvania	genome	29903	Human	?	?	20C	B.1.2	GH	UPMC Clinical Microbiology Laboratory	Microbial Genomic Epidemiology Laboratory, University of Pittsburgh	Mustapha M. Mustapha et al	https://www.gisaid.org	?	?	08/12/2020
USA/PA-MGEL-00501/2020	ncov	EPI_ISL_682027	?	2020-08-24	North America	USA	Pennsylvania	Allegheny County	North America	USA	Pennsylvania	genome	29903	Human	?	?	20C	B.1.2	GH	UPMC Clinical Microbiology Laboratory	Microbial Genomic Epidemiology Laboratory, University of Pittsburgh	Mustapha M. Mustapha et al	https://www.gisaid.org	?	?	08/12/2020
USA/PA-MGEL-00502/2020	ncov	EPI_ISL_682028	?	2020-08-20	North America	USA	Pennsylvania	Allegheny County	North America	USA	Pennsylvania	genome	29903	Human	?	?	20C	B.1.3	GH	UPMC Clinical Microbiology Laboratory	Microbial Genomic Epidemiology Laboratory, University of Pittsburgh	Mustapha M. Mustapha et al	https://www.gisaid.org	?	?	08/12/2020
USA/PA-MGEL-00640/2020	ncov	EPI_ISL_682029	?	2020-09-21	North America	USA	Pennsylvania	Allegheny County	North America	USA	Pennsylvania	genome	29903	Human	?	?	20C	B.1.2	GH	UPMC Clinical Microbiology Laboratory	Microbial Genomic Epidemiology Laboratory, University of Pittsburgh	Mustapha M. Mustapha et al	https://www.gisaid.org	?	?	08/12/2020
USA/PA-MGEL-00674/2020	ncov	EPI_ISL_681937	?	2020-10-06	North America	USA	Pennsylvania	Allegheny County	North America	USA	Pennsylvania	genome	29906	Human	?	?	20C	B.1.369	GH	UPMC Clinical Microbiology Laboratory	Microbial Genomic Epidemiology Laboratory, University of Pittsburgh	Mustapha M. Mustapha et al	https://www.gisaid.org	?	?	08/12/2020
USA/PA-MGEL-00695/2020	ncov	EPI_ISL_682030	?	2020-10-06	North America	USA	Pennsylvania	Allegheny County	North America	USA	Pennsylvania	genome	29903	Human	?	?	20A	B.1.240	G	UPMC Clinical Microbiology Laboratory	Microbial Genomic Epidemiology Laboratory, University of Pittsburgh	Mustapha M. Mustapha et al	https://www.gisaid.org	?	?	08/12/2020
USA/PA-MGEL-00700/2020	ncov	EPI_ISL_682031	?	2020-10-06	North America	USA	Pennsylvania	Allegheny County	North America	USA	Pennsylvania	genome	29903	Human	?	?	20A	B.1.240	G	UPMC Clinical Microbiology Laboratory	Microbial Genomic Epidemiology Laboratory, University of Pittsburgh	Mustapha M. Mustapha et al	https://www.gisaid.org	?	?	08/12/2020
USA/PA-MGEL-00701/2020	ncov	EPI_ISL_682032	?	2020-10-06	North America	USA	Pennsylvania	Allegheny County	North America	USA	Pennsylvania	genome	29903	Human	?	?	20A	B.1.240	G	UPMC Clinical Microbiology Laboratory	Microbial Genomic Epidemiology Laboratory, University of Pittsburgh	Mustapha M. Mustapha et al	https://www.gisaid.org	?	?	08/12/2020
USA/PA-MGEL-00702/2020	ncov	EPI_ISL_682033	?	2020-10-07	North America	USA	Pennsylvania	Allegheny County	North America	USA	Pennsylvania	genome	29903	Human	?	?	20A	B.1.240	G	UPMC Clinical Microbiology Laboratory	Microbial Genomic Epidemiology Laboratory, University of Pittsburgh	Mustapha M. Mustapha et al	https://www.gisaid.org	?	?	08/12/2020
USA/PA-MGEL-00703/2020	ncov	EPI_ISL_682034	?	2020-09-10	North America	USA	Pennsylvania	Allegheny County	North America	USA	Pennsylvania	genome	29903	Human	?	?	20A	B.1.240	G	UPMC Clinical Microbiology Laboratory	Microbial Genomic Epidemiology Laboratory, University of Pittsburgh	Mustapha M. Mustapha et al	https://www.gisaid.org	?	?	08/12/2020
USA/PA-MGEL-00705/2020	ncov	EPI_ISL_682035	?	2020-09-09	North America	USA	Pennsylvania	Allegheny County	North America	USA	Pennsylvania	genome	29903	Human	?	?	20A	B.1.240	G	UPMC Clinical Microbiology Laboratory	Microbial Genomic Epidemiology Laboratory, University of Pittsburgh	Mustapha M. Mustapha et al	https://www.gisaid.org	?	?	08/12/2020
USA/PA-MGEL-00706/2020	ncov	EPI_ISL_681938	?	2020-09-09	North America	USA	Pennsylvania	Allegheny County	North America	USA	Pennsylvania	genome	29483	Human	?	?		B.1.1.51	GR	UPMC Clinical Microbiology Laboratory	Microbial Genomic Epidemiology Laboratory, University of Pittsburgh	Mustapha M. Mustapha et al	https://www.gisaid.org	?	?	08/12/2020
USA/PA-MGEL-00707/2020	ncov	EPI_ISL_682036	?	2020-09-10	North America	USA	Pennsylvania	Allegheny County	North America	USA	Pennsylvania	genome	29903	Human	?	?	20A	B.1.240	G	UPMC Clinical Microbiology Laboratory	Microbial Genomic Epidemiology Laboratory, University of Pittsburgh	Mustapha M. Mustapha et al	https://www.gisaid.org	?	?	08/12/2020
USA/PA-MGEL-00708/2020	ncov	EPI_ISL_681936	?	2020-09-10	North America	USA	Pennsylvania	Allegheny County	North America	USA	Pennsylvania	genome	29903	Human	?	?	20A	B.1.240	G	UPMC Clinical Microbiology Laboratory	Microbial Genomic Epidemiology Laboratory, University of Pittsburgh	Mustapha M. Mustapha et al	https://www.gisaid.org	?	?	08/12/2020
USA/PA-MGEL-00709/2020	ncov	EPI_ISL_682037	?	2020-09-08	North America	USA	Pennsylvania	Allegheny County	North America	USA	Pennsylvania	genome	29903	Human	?	?	20A	B.1.240	G	UPMC Clinical Microbiology Laboratory	Microbial Genomic Epidemiology Laboratory, University of Pittsburgh	Mustapha M. Mustapha et al	https://www.gisaid.org	?	?	08/12/2020
USA/PA-MGEL-00710/2020	ncov	EPI_ISL_682038	?	2020-09-10	North America	USA	Pennsylvania	Allegheny County	North America	USA	Pennsylvania	genome	29903	Human	?	?	20A	B.1.240	G	UPMC Clinical Microbiology Laboratory	Microbial Genomic Epidemiology Laboratory, University of Pittsburgh	Mustapha M. Mustapha et al	https://www.gisaid.org	?	?	08/12/2020
USA/PA-MGEL-00712/2020	ncov	EPI_ISL_682039	?	2020-10-08	North America	USA	Pennsylvania	Allegheny County	North America	USA	Pennsylvania	genome	29903	Human	?	?	20A	B.1.240	G	UPMC Clinical Microbiology Laboratory	Microbial Genomic Epidemiology Laboratory, University of Pittsburgh	Mustapha M. Mustapha et al	https://www.gisaid.org	?	?	08/12/2020
USA/PA-MGEL-00713/2020	ncov	EPI_ISL_682040	?	2020-10-09	North America	USA	Pennsylvania	Allegheny County	North America	USA	Pennsylvania	genome	29903	Human	?	?	20A	B.1.240	G	UPMC Clinical Microbiology Laboratory	Microbial Genomic Epidemiology Laboratory, University of Pittsburgh	Mustapha M. Mustapha et al	https://www.gisaid.org	?	?	08/12/2020
USA/PA-MGEL-00714/2020	ncov	EPI_ISL_682041	?	2020-10-13	North America	USA	Pennsylvania	Allegheny County	North America	USA	Pennsylvania	genome	29903	Human	?	?	20A	B.1.240	G	UPMC Clinical Microbiology Laboratory	Microbial Genomic Epidemiology Laboratory, University of Pittsburgh	Mustapha M. Mustapha et al	https://www.gisaid.org	?	?	08/12/2020
USA/PA-MGEL-00740/2020	ncov	EPI_ISL_682042	?	2020-09-21	North America	USA	Pennsylvania	Allegheny County	North America	USA	Pennsylvania	genome	29903	Human	?	?	20A	B.1.240	G	UPMC Clinical Microbiology Laboratory	Microbial Genomic Epidemiology Laboratory, University of Pittsburgh	Mustapha M. Mustapha et al	https://www.gisaid.org	?	?	08/12/2020
USA/PA-MGEL-00741/2020	ncov	EPI_ISL_682043	?	2020-09-21	North America	USA	Pennsylvania	Allegheny County	North America	USA	Pennsylvania	genome	29903	Human	?	?	20C	B.1.2	GH	UPMC Clinical Microbiology Laboratory	Microbial Genomic Epidemiology Laboratory, University of Pittsburgh	Mustapha M. Mustapha et al	https://www.gisaid.org	?	?	08/12/2020
USA/PA-MGEL-00748/2020	ncov	EPI_ISL_682044	?	2020-09-15	North America	USA	Pennsylvania	Allegheny County	North America	USA	Pennsylvania	genome	29903	Human	?	?	20A	B.1.240	G	UPMC Clinical Microbiology Laboratory	Microbial Genomic Epidemiology Laboratory, University of Pittsburgh	Mustapha M. Mustapha et al	https://www.gisaid.org	?	?	08/12/2020
USA/PA-MGEL-00751/2020	ncov	EPI_ISL_682045	?	2020-09-15	North America	USA	Pennsylvania	Allegheny County	North America	USA	Pennsylvania	genome	29903	Human	?	?	20C	B.1.2	GH	UPMC Clinical Microbiology Laboratory	Microbial Genomic Epidemiology Laboratory, University of Pittsburgh	Mustapha M. Mustapha et al	https://www.gisaid.org	?	?	08/12/2020
USA/PA-MGEL-00752/2020	ncov	EPI_ISL_682046	?	2020-09-15	North America	USA	Pennsylvania	Allegheny County	North America	USA	Pennsylvania	genome	29903	Human	?	?	20A	B.1.240	G	UPMC Clinical Microbiology Laboratory	Microbial Genomic Epidemiology Laboratory, University of Pittsburgh	Mustapha M. Mustapha et al	https://www.gisaid.org	?	?	08/12/2020
USA/PA-MGEL-00753/2020	ncov	EPI_ISL_682047	?	2020-09-15	North America	USA	Pennsylvania	Allegheny County	North America	USA	Pennsylvania	genome	29903	Human	?	?	20A	B.1.240	G	UPMC Clinical Microbiology Laboratory	Microbial Genomic Epidemiology Laboratory, University of Pittsburgh	Mustapha M. Mustapha et al	https://www.gisaid.org	?	?	08/12/2020
USA/PA-MGEL-00759/2020	ncov	EPI_ISL_682048	?	2020-09-17	North America	USA	Pennsylvania	Allegheny County	North America	USA	Pennsylvania	genome	29903	Human	?	?	20C	B.1.2	GH	UPMC Clinical Microbiology Laboratory	Microbial Genomic Epidemiology Laboratory, University of Pittsburgh	Mustapha M. Mustapha et al	https://www.gisaid.org	?	?	08/12/2020
USA/PA-MGEL-00762/2020	ncov	EPI_ISL_682049	?	2020-09-15	North America	USA	Pennsylvania	Allegheny County	North America	USA	Pennsylvania	genome	29903	Human	?	?	20A	B.1.240	G	UPMC Clinical Microbiology Laboratory	Microbial Genomic Epidemiology Laboratory, University of Pittsburgh	Mustapha M. Mustapha et al	https://www.gisaid.org	?	?	08/12/2020
USA/PA-MGEL-00763/2020	ncov	EPI_ISL_682050	?	2020-10-19	North America	USA	Pennsylvania	Allegheny County	North America	USA	Pennsylvania	genome	29903	Human	?	?	20C	B.1.2	GH	UPMC Clinical Microbiology Laboratory	Microbial Genomic Epidemiology Laboratory, University of Pittsburgh	Mustapha M. Mustapha et al	https://www.gisaid.org	?	?	08/12/2020
USA/PA-MGEL-00764/2020	ncov	EPI_ISL_682051	?	2020-10-12	North America	USA	Pennsylvania	Allegheny County	North America	USA	Pennsylvania	genome	29903	Human	?	?	20C	B.1.2	GH	UPMC Clinical Microbiology Laboratory	Microbial Genomic Epidemiology Laboratory, University of Pittsburgh	Mustapha M. Mustapha et al	https://www.gisaid.org	?	?	08/12/2020
USA/PA-MGEL-00765/2020	ncov	EPI_ISL_682052	?	2020-10-19	North America	USA	Pennsylvania	Allegheny County	North America	USA	Pennsylvania	genome	29903	Human	?	?	20C	B.1.2	GH	UPMC Clinical Microbiology Laboratory	Microbial Genomic Epidemiology Laboratory, University of Pittsburgh	Mustapha M. Mustapha et al	https://www.gisaid.org	?	?	08/12/2020
USA/PA-MGEL-00767/2020	ncov	EPI_ISL_682053	?	2020-10-18	North America	USA	Pennsylvania	Allegheny County	North America	USA	Pennsylvania	genome	29903	Human	?	?	20C	B.1.2	GH	UPMC Clinical Microbiology Laboratory	Microbial Genomic Epidemiology Laboratory, University of Pittsburgh	Mustapha M. Mustapha et al	https://www.gisaid.org	?	?	08/12/2020
USA/PA-MGEL-00768/2020	ncov	EPI_ISL_682054	?	2020-10-18	North America	USA	Pennsylvania	Allegheny County	North America	USA	Pennsylvania	genome	29903	Human	?	?	20C	B.1.2	GH	UPMC Clinical Microbiology Laboratory	Microbial Genomic Epidemiology Laboratory, University of Pittsburgh	Mustapha M. Mustapha et al	https://www.gisaid.org	?	?	08/12/2020
USA/PA-MGEL-00769/2020	ncov	EPI_ISL_682055	?	2020-09-14	North America	USA	Pennsylvania	Allegheny County	North America	USA	Pennsylvania	genome	29903	Human	?	?	20A	B.1.240	G	UPMC Clinical Microbiology Laboratory	Microbial Genomic Epidemiology Laboratory, University of Pittsburgh	Mustapha M. Mustapha et al	https://www.gisaid.org	?	?	08/12/2020
USA/PA-MGEL-00770/2020	ncov	EPI_ISL_682056	?	2020-09-14	North America	USA	Pennsylvania	Allegheny County	North America	USA	Pennsylvania	genome	29903	Human	?	?	20A	B.1.240	G	UPMC Clinical Microbiology Laboratory	Microbial Genomic Epidemiology Laboratory, University of Pittsburgh	Mustapha M. Mustapha et al	https://www.gisaid.org	?	?	08/12/2020
USA/PA-MGEL100/2020	ncov	EPI_ISL_454380	?	2020-04-01	North America	USA	Pennsylvania	Allegheny County	North America	USA	Pennsylvania	genome	29840	Human	?	?	20B	B.1.1	GR	UPMC Clinical Microbiology Laboratory	Microbial Genome Sequencing Center, Microbial Genomic Epidemiological Laboratory	Mustapha M. Mustapha et al	https://www.gisaid.org	?	?	28/05/2020
USA/PA-MGEL102/2020	ncov	EPI_ISL_454381	?	2020-04-01	North America	USA	Pennsylvania	Allegheny County	North America	USA	Pennsylvania	genome	29840	Human	?	?	20A	B.1.255	GH	UPMC Clinical Microbiology Laboratory	Microbial Genome Sequencing Center, Microbial Genomic Epidemiological Laboratory	Mustapha M. Mustapha et al	https://www.gisaid.org	?	?	28/05/2020
USA/PA-MGEL103/2020	ncov	EPI_ISL_454382	?	2020-03-31	North America	USA	Pennsylvania	Allegheny County	North America	USA	Pennsylvania	genome	29840	Human	?	?	20C	B.1	GH	UPMC Clinical Microbiology Laboratory	Microbial Genome Sequencing Center, Microbial Genomic Epidemiological Laboratory	Mustapha M. Mustapha et al	https://www.gisaid.org	?	?	28/05/2020
USA/PA-MGEL104/2020	ncov	EPI_ISL_454383	?	2020-03-31	North America	USA	Pennsylvania	Allegheny County	North America	USA	Pennsylvania	genome	29840	Human	?	?	20C	B.1	GH	UPMC Clinical Microbiology Laboratory	Microbial Genome Sequencing Center, Microbial Genomic Epidemiological Laboratory	Mustapha M. Mustapha et al	https://www.gisaid.org	?	?	28/05/2020
USA/PA-MGEL107/2020	ncov	EPI_ISL_454384	?	2020-03-31	North America	USA	Pennsylvania	Allegheny County	North America	USA	Pennsylvania	genome	29840	Human	?	?	19B	A.3	S	UPMC Clinical Microbiology Laboratory	Microbial Genome Sequencing Center, Microbial Genomic Epidemiological Laboratory	Mustapha M. Mustapha et al	https://www.gisaid.org	?	?	28/05/2020
USA/PA-MGEL110/2020	ncov	EPI_ISL_454387	?	2020-04-04	North America	USA	Pennsylvania	Allegheny County	North America	USA	Pennsylvania	genome	29840	Human	?	?	19B	A.3	S	UPMC Clinical Microbiology Laboratory	Microbial Genome Sequencing Center, Microbial Genomic Epidemiological Laboratory	Mustapha M. Mustapha et al	https://www.gisaid.org	?	?	28/05/2020
USA/PA-MGEL134/2020	ncov	EPI_ISL_454399	?	2020-04-11	North America	USA	Pennsylvania	Allegheny County	North America	USA	Pennsylvania	genome	29840	Human	?	?	20C	B.1	GH	UPMC Clinical Microbiology Laboratory	Microbial Genome Sequencing Center, Microbial Genomic Epidemiological Laboratory	Mustapha M. Mustapha et al	https://www.gisaid.org	?	?	28/05/2020
USA/PA-MGEL137/2020	ncov	EPI_ISL_454401	?	2020-04-05	North America	USA	Pennsylvania	Allegheny County	North America	USA	Pennsylvania	genome	29840	Human	?	?	20A	B.1	GH	UPMC Clinical Microbiology Laboratory	Microbial Genome Sequencing Center, Microbial Genomic Epidemiological Laboratory	Mustapha M. Mustapha et al	https://www.gisaid.org	?	?	28/05/2020
USA/PA-MGEL140/2020	ncov	EPI_ISL_454402	?	2020-04-06	North America	USA	Pennsylvania	Allegheny County	North America	USA	Pennsylvania	genome	29840	Human	?	?	20C	B.1	GH	UPMC Clinical Microbiology Laboratory	Microbial Genome Sequencing Center, Microbial Genomic Epidemiological Laboratory	Mustapha M. Mustapha et al	https://www.gisaid.org	?	?	28/05/2020
USA/PA-MGEL143/2020	ncov	EPI_ISL_454403	?	2020-04-07	North America	USA	Pennsylvania	Allegheny County	North America	USA	Pennsylvania	genome	29840	Human	?	?	20A	B.1	GH	UPMC Clinical Microbiology Laboratory	Microbial Genome Sequencing Center, Microbial Genomic Epidemiological Laboratory	Mustapha M. Mustapha et al	https://www.gisaid.org	?	?	28/05/2020
USA/PA-MGEL146/2020	ncov	EPI_ISL_454404	?	2020-04-08	North America	USA	Pennsylvania	Allegheny County	North America	USA	Pennsylvania	genome	29840	Human	?	?	20C	B.1	GH	UPMC Clinical Microbiology Laboratory	Microbial Genome Sequencing Center, Microbial Genomic Epidemiological Laboratory	Mustapha M. Mustapha et al	https://www.gisaid.org	?	?	28/05/2020
USA/PA-MGEL148/2020	ncov	EPI_ISL_454406	?	2020-04-08	North America	USA	Pennsylvania	Allegheny County	North America	USA	Pennsylvania	genome	29840	Human	?	?	20C	B.1	GH	UPMC Clinical Microbiology Laboratory	Microbial Genome Sequencing Center, Microbial Genomic Epidemiological Laboratory	Mustapha M. Mustapha et al	https://www.gisaid.org	?	?	28/05/2020
USA/PA-MGEL149/2020	ncov	EPI_ISL_454407	?	2020-04-10	North America	USA	Pennsylvania	Allegheny County	North America	USA	Pennsylvania	genome	29840	Human	?	?	20C	B.1	GH	UPMC Clinical Microbiology Laboratory	Microbial Genome Sequencing Center, Microbial Genomic Epidemiological Laboratory	Mustapha M. Mustapha et al	https://www.gisaid.org	?	?	28/05/2020
USA/PA-MGEL151/2020	ncov	EPI_ISL_454408	?	2020-04-07	North America	USA	Pennsylvania	Allegheny County	North America	USA	Pennsylvania	genome	29840	Human	?	?	20C	B.1	GH	UPMC Clinical Microbiology Laboratory	Microbial Genome Sequencing Center, Microbial Genomic Epidemiological Laboratory	Mustapha M. Mustapha et al	https://www.gisaid.org	?	?	28/05/2020
USA/PA-MGEL152/2020	ncov	EPI_ISL_454409	?	2020-04-07	North America	USA	Pennsylvania	Allegheny County	North America	USA	Pennsylvania	genome	29840	Human	?	?	20C	B.1	GH	UPMC Clinical Microbiology Laboratory	Microbial Genome Sequencing Center, Microbial Genomic Epidemiological Laboratory	Mustapha M. Mustapha et al	https://www.gisaid.org	?	?	28/05/2020
USA/PA-MGEL154/2020	ncov	EPI_ISL_454410	?	2020-04-05	North America	USA	Pennsylvania	Allegheny County	North America	USA	Pennsylvania	genome	29840	Human	?	?	20C	B.1.370	GH	UPMC Clinical Microbiology Laboratory	Microbial Genome Sequencing Center, Microbial Genomic Epidemiological Laboratory	Mustapha M. Mustapha et al	https://www.gisaid.org	?	?	28/05/2020
USA/PA-MGEL155/2020	ncov	EPI_ISL_454411	?	2020-04-08	North America	USA	Pennsylvania	Allegheny County	North America	USA	Pennsylvania	genome	29840	Human	?	?	20C	B.1	GH	UPMC Clinical Microbiology Laboratory	Microbial Genome Sequencing Center, Microbial Genomic Epidemiological Laboratory	Mustapha M. Mustapha et al	https://www.gisaid.org	?	?	28/05/2020
USA/PA-MGEL62/2020	ncov	EPI_ISL_454353	?	2020-03-30	North America	USA	Pennsylvania	Allegheny County	North America	USA	Pennsylvania	genome	29840	Human	?	?	20C	B.1.3	GH	Microbial Genome Sequencing Center; Microbial Genomic Epidemiology Laboratory	Microbial Genomic Epidemiology Laboratory, University of Pittsburgh	Mustapha M. Mustapha et al	https://www.gisaid.org	?	?	28/05/2020
USA/PA-MGEL63/2020	ncov	EPI_ISL_454354	?	2020-03-30	North America	USA	Pennsylvania	Allegheny County	North America	USA	Pennsylvania	genome	29840	Human	?	?	20C	B.1	GH	UPMC Clinical Microbiology Laboratory	Microbial Genome Sequencing Center; Microbial Genomic Epidemiology Laboratory, University of Pittsburgh	Mustapha M. Mustapha et al	https://www.gisaid.org	?	?	28/05/2020
USA/PA-MGEL65/2020	ncov	EPI_ISL_454355	?	2020-03-23	North America	USA	Pennsylvania	Allegheny County	North America	USA	Pennsylvania	genome	29840	Human	?	?	20C	B.1	GH	UPMC Clinical Microbiology Laboratory	Microbial Genome Sequencing Center, Microbial Genomic Epidemiological Laboratory	Mustapha M. Mustapha et al	https://www.gisaid.org	?	?	28/05/2020
USA/PA-MGEL66/2020	ncov	EPI_ISL_454356	?	2020-03-31	North America	USA	Pennsylvania	Allegheny County	North America	USA	Pennsylvania	genome	29840	Human	?	?	20B	B.1.1	GR	UPMC Clinical Microbiology Laboratory	Microbial Genome Sequencing Center, Microbial Genomic Epidemiological Laboratory	Mustapha M. Mustapha et al	https://www.gisaid.org	?	?	28/05/2020
USA/PA-MGEL68/2020	ncov	EPI_ISL_454357	?	2020-03-30	North America	USA	Pennsylvania	Allegheny County	North America	USA	Pennsylvania	genome	29840	Human	?	?	20C	B.1.3	GH	UPMC Clinical Microbiology Laboratory	Microbial Genome Sequencing Center, Microbial Genomic Epidemiological Laboratory	Mustapha M. Mustapha et al	https://www.gisaid.org	?	?	28/05/2020
USA/PA-MGEL70/2020	ncov	EPI_ISL_454358	?	2020-03-30	North America	USA	Pennsylvania	Allegheny County	North America	USA	Pennsylvania	genome	29840	Human	?	?	20C	B.1	GH	UPMC Clinical Microbiology Laboratory	Microbial Genome Sequencing Center, Microbial Genomic Epidemiological Laboratory	Mustapha M. Mustapha et al	https://www.gisaid.org	?	?	28/05/2020
USA/PA-MGEL73/2020	ncov	EPI_ISL_454359	?	2020-03-27	North America	USA	Pennsylvania	Allegheny County	North America	USA	Pennsylvania	genome	29840	Human	?	?	20C	B.1.114	GH	UPMC Clinical Microbiology Laboratory	Microbial Genome Sequencing Center, Microbial Genomic Epidemiological Laboratory	Mustapha M. Mustapha et al	https://www.gisaid.org	?	?	28/05/2020
USA/PA-MGEL74/2020	ncov	EPI_ISL_454360	?	2020-03-30	North America	USA	Pennsylvania	Allegheny County	North America	USA	Pennsylvania	genome	29840	Human	?	?	20A	B.1.276	GH	UPMC Clinical Microbiology Laboratory	Microbial Genome Sequencing Center, Microbial Genomic Epidemiological Laboratory	Mustapha M. Mustapha et al	https://www.gisaid.org	?	?	28/05/2020
USA/PA-MGEL75/2020	ncov	EPI_ISL_454361	?	2020-03-23	North America	USA	Pennsylvania	Allegheny County	North America	USA	Pennsylvania	genome	29840	Human	?	?	19B	A	S	UPMC Clinical Microbiology Laboratory	Microbial Genome Sequencing Center, Microbial Genomic Epidemiological Laboratory	Mustapha M. Mustapha et al	https://www.gisaid.org	?	?	28/05/2020
USA/PA-MGEL76/2020	ncov	EPI_ISL_454362	?	2020-03-30	North America	USA	Pennsylvania	Allegheny County	North America	USA	Pennsylvania	genome	29840	Human	?	?	20A	B.1	GH	UPMC Clinical Microbiology Laboratory	Microbial Genome Sequencing Center, Microbial Genomic Epidemiological Laboratory	Mustapha M. Mustapha et al	https://www.gisaid.org	?	?	28/05/2020
USA/PA-MGEL77/2020	ncov	EPI_ISL_454363	?	2020-03-28	North America	USA	Pennsylvania	Allegheny County	North America	USA	Pennsylvania	genome	29840	Human	?	?	20C	B.1	GH	UPMC Clinical Microbiology Laboratory	Microbial Genome Sequencing Center, Microbial Genomic Epidemiological Laboratory	Mustapha M. Mustapha et al	https://www.gisaid.org	?	?	28/05/2020
USA/PA-MGEL78/2020	ncov	EPI_ISL_454364	?	2020-03-30	North America	USA	Pennsylvania	Allegheny County	North America	USA	Pennsylvania	genome	29840	Human	?	?	20C	B.1	GH	UPMC Clinical Microbiology Laboratory	Microbial Genome Sequencing Center, Microbial Genomic Epidemiological Laboratory	Mustapha M. Mustapha et al	https://www.gisaid.org	?	?	28/05/2020
USA/PA-MGEL80/2020	ncov	EPI_ISL_454365	?	2020-03-30	North America	USA	Pennsylvania	Allegheny County	North America	USA	Pennsylvania	genome	29840	Human	?	?	20C	B.1	GH	UPMC Clinical Microbiology Laboratory	Microbial Genome Sequencing Center, Microbial Genomic Epidemiological Laboratory	Mustapha M. Mustapha et al	https://www.gisaid.org	?	?	28/05/2020
USA/PA-MGEL81/2020	ncov	EPI_ISL_454366	?	2020-03-29	North America	USA	Pennsylvania	Allegheny County	North America	USA	Pennsylvania	genome	29840	Human	?	?	19B	A.1	S	UPMC Clinical Microbiology Laboratory	Microbial Genome Sequencing Center, Microbial Genomic Epidemiological Laboratory	Mustapha M. Mustapha et al	https://www.gisaid.org	?	?	28/05/2020
USA/PA-MGEL83/2020	ncov	EPI_ISL_454367	?	2020-03-28	North America	USA	Pennsylvania	Allegheny County	North America	USA	Pennsylvania	genome	29840	Human	?	?	20C	B.1	GH	UPMC Clinical Microbiology Laboratory	Microbial Genome Sequencing Center, Microbial Genomic Epidemiological Laboratory	Mustapha M. Mustapha et al	https://www.gisaid.org	?	?	28/05/2020
USA/PA-MGEL84/2020	ncov	EPI_ISL_454368	?	2020-03-31	North America	USA	Pennsylvania	Allegheny County	North America	USA	Pennsylvania	genome	29840	Human	?	?	20C	B.1	GH	UPMC Clinical Microbiology Laboratory	Microbial Genome Sequencing Center, Microbial Genomic Epidemiological Laboratory	Mustapha M. Mustapha et al	https://www.gisaid.org	?	?	28/05/2020
USA/PA-MGEL86/2020	ncov	EPI_ISL_454370	?	2020-04-01	North America	USA	Pennsylvania	Allegheny County	North America	USA	Pennsylvania	genome	29840	Human	?	?	20C	B.1	GH	UPMC Clinical Microbiology Laboratory	Microbial Genome Sequencing Center, Microbial Genomic Epidemiological Laboratory	Mustapha M. Mustapha et al	https://www.gisaid.org	?	?	28/05/2020
USA/PA-MGEL88/2020	ncov	EPI_ISL_454371	?	2020-04-02	North America	USA	Pennsylvania	Allegheny County	North America	USA	Pennsylvania	genome	29840	Human	?	?	20C	B.1	GH	UPMC Clinical Microbiology Laboratory	Microbial Genome Sequencing Center, Microbial Genomic Epidemiological Laboratory	Mustapha M. Mustapha et al	https://www.gisaid.org	?	?	28/05/2020
USA/PA-MGEL89/2020	ncov	EPI_ISL_454372	?	2020-03-31	North America	USA	Pennsylvania	Allegheny County	North America	USA	Pennsylvania	genome	29840	Human	?	?	20C	B.1	GH	UPMC Clinical Microbiology Laboratory	Microbial Genome Sequencing Center, Microbial Genomic Epidemiological Laboratory	Mustapha M. Mustapha et al	https://www.gisaid.org	?	?	28/05/2020
USA/PA-MGEL91/2020	ncov	EPI_ISL_454373	?	2020-03-31	North America	USA	Pennsylvania	Allegheny County	North America	USA	Pennsylvania	genome	29840	Human	?	?	20C	B.1	GH	UPMC Clinical Microbiology Laboratory	Microbial Genome Sequencing Center, Microbial Genomic Epidemiological Laboratory	Mustapha M. Mustapha et al	https://www.gisaid.org	?	?	28/05/2020
USA/PA-MGEL92/2020	ncov	EPI_ISL_454374	?	2020-04-01	North America	USA	Pennsylvania	Allegheny County	North America	USA	Pennsylvania	genome	29840	Human	?	?	20C	B.1	GH	UPMC Clinical Microbiology Laboratory	Microbial Genome Sequencing Center, Microbial Genomic Epidemiological Laboratory	Mustapha M. Mustapha et al	https://www.gisaid.org	?	?	28/05/2020
USA/PA-MGEL94/2020	ncov	EPI_ISL_454375	?	2020-04-02	North America	USA	Pennsylvania	Allegheny County	North America	USA	Pennsylvania	genome	29840	Human	?	?	20C	B.1	GH	UPMC Clinical Microbiology Laboratory	Microbial Genome Sequencing Center, Microbial Genomic Epidemiological Laboratory	Mustapha M. Mustapha et al	https://www.gisaid.org	?	?	28/05/2020
USA/PA-MGEL96/2020	ncov	EPI_ISL_454376	?	2020-03-31	North America	USA	Pennsylvania	Allegheny County	North America	USA	Pennsylvania	genome	29840	Human	?	?	20B	B.1.1.33	GR	UPMC Clinical Microbiology Laboratory	Microbial Genome Sequencing Center, Microbial Genomic Epidemiological Laboratory	Mustapha M. Mustapha et al	https://www.gisaid.org	?	?	28/05/2020
USA/PA-MGEL98/2020	ncov	EPI_ISL_454378	?	2020-03-31	North America	USA	Pennsylvania	Allegheny County	North America	USA	Pennsylvania	genome	29840	Human	?	?	20B	B.1.1	GR	UPMC Clinical Microbiology Laboratory	Microbial Genome Sequencing Center, Microbial Genomic Epidemiological Laboratory	Mustapha M. Mustapha et al	https://www.gisaid.org	?	?	28/05/2020
USA/PA-MGEL99/2020	ncov	EPI_ISL_454379	?	2020-04-02	North America	USA	Pennsylvania	Allegheny County	North America	USA	Pennsylvania	genome	29840	Human	?	?	20C	B.1.3	GH	UPMC Clinical Microbiology Laboratory	Microbial Genome Sequencing Center, Microbial Genomic Epidemiological Laboratory	Mustapha M. Mustapha et al	https://www.gisaid.org	?	?	28/05/2020
USA/PA-MGSC11-04/2020	ncov	EPI_ISL_436466	?	2020-03-23	North America	USA	Pennsylvania	Pittsburgh	North America	USA	Pennsylvania	genome	29880	Human	?	?	20A	B.1.5	G	UPMC Clinical Laboratory	Microbial Genome Sequencing Center, Microbial Genomic Epidemiological Laboratory	Dan Snyder et al	https://www.gisaid.org	?	?	06/05/2020
USA/PA-MGSC12-04/2020	ncov	EPI_ISL_436467	?	2020-03-25	North America	USA	Pennsylvania	Pittsburgh	North America	USA	Pennsylvania	genome	29880	Human	?	?	20C	B.1	GH	UPMC Clinical Laboratory	Microbial Genome Sequencing Center, Microbial Genomic Epidemiological Laboratory	Dan Snyder et al	https://www.gisaid.org	?	?	06/05/2020
USA/PA-MGSC13-04/2020	ncov	EPI_ISL_436468	?	2020-03-26	North America	USA	Pennsylvania	Pittsburgh	North America	USA	Pennsylvania	genome	29880	Human	?	?	20A	B.1	G	UPMC Clinical Laboratory	Microbial Genome Sequencing Center, Microbial Genomic Epidemiological Laboratory	Dan Snyder et al	https://www.gisaid.org	?	?	06/05/2020
USA/PA-MGSC14-04/2020	ncov	EPI_ISL_436469	?	2020-03-27	North America	USA	Pennsylvania	Pittsburgh	North America	USA	Pennsylvania	genome	29880	Human	?	?	20C	B.1	GH	UPMC Clinical Laboratory	Microbial Genome Sequencing Center, Microbial Genomic Epidemiological Laboratory	Dan Snyder et al	https://www.gisaid.org	?	?	06/05/2020
USA/PA-MGSC15-04/2020	ncov	EPI_ISL_436470	?	2020-03-25	North America	USA	Pennsylvania	Pittsburgh	North America	USA	Pennsylvania	genome	29880	Human	?	?	20C	B.1.2	GH	UPMC Clinical Laboratory	Microbial Genome Sequencing Center, Microbial Genomic Epidemiological Laboratory	Dan Snyder et al	https://www.gisaid.org	?	?	06/05/2020
USA/PA-MGSC16-04/2020	ncov	EPI_ISL_436471	?	2020-03-26	North America	USA	Pennsylvania	Pittsburgh	North America	USA	Pennsylvania	genome	29880	Human	?	?	20C	B.1	GH	UPMC Clinical Laboratory	Microbial Genome Sequencing Center, Microbial Genomic Epidemiological Laboratory	Dan Snyder et al	https://www.gisaid.org	?	?	06/05/2020
USA/PA-MGSC17-04/2020	ncov	EPI_ISL_436472	?	2020-03-25	North America	USA	Pennsylvania	Pittsburgh	North America	USA	Pennsylvania	genome	29880	Human	?	?	20C	B.1.3	GH	UPMC Clinical Laboratory	Microbial Genome Sequencing Center, Microbial Genomic Epidemiological Laboratory	Dan Snyder et al	https://www.gisaid.org	?	?	06/05/2020
USA/PA-MGSC18-04/2020	ncov	EPI_ISL_436473	?	2020-03-25	North America	USA	Pennsylvania	Pittsburgh	North America	USA	Pennsylvania	genome	29880	Human	?	?	20A	B.1	GH	UPMC Clinical Laboratory	Microbial Genome Sequencing Center, Microbial Genomic Epidemiological Laboratory	Dan Snyder et al	https://www.gisaid.org	?	?	06/05/2020
USA/PA-MGSC20-04/2020	ncov	EPI_ISL_436474	?	2020-03-25	North America	USA	Pennsylvania	Pittsburgh	North America	USA	Pennsylvania	genome	29880	Human	?	?	20C	B.1	GH	UPMC Clinical Laboratory	Microbial Genome Sequencing Center, Microbial Genomic Epidemiological Laboratory	Dan Snyder et al	https://www.gisaid.org	?	?	06/05/2020
USA/PA-MGSC21-04/2020	ncov	EPI_ISL_436475	?	2020-03-27	North America	USA	Pennsylvania	Pittsburgh	North America	USA	Pennsylvania	genome	29880	Human	?	?	20A	B.1.255	GH	UPMC Clinical Laboratory	Microbial Genome Sequencing Center, Microbial Genomic Epidemiological Laboratory	Dan Snyder et al	https://www.gisaid.org	?	?	06/05/2020
USA/PA-MGSC23-05/2020	ncov	EPI_ISL_436476	?	2020-03-23	North America	USA	Pennsylvania	Pittsburgh	North America	USA	Pennsylvania	genome	29840	Human	?	?	20C	B.1	GH	UPMC Clinical Laboratory	Microbial Genome Sequencing Center, Microbial Genomic Epidemiological Laboratory	Dan Snyder et al	https://www.gisaid.org	?	?	06/05/2020
USA/PA-MGSC24-05/2020	ncov	EPI_ISL_436477	?	2020-03-25	North America	USA	Pennsylvania	Pittsburgh	North America	USA	Pennsylvania	genome	29840	Human	?	?	20C	B.1	GH	UPMC Clinical Laboratory	Microbial Genome Sequencing Center, Microbial Genomic Epidemiological Laboratory	Dan Snyder et al	https://www.gisaid.org	?	?	06/05/2020
USA/PA-MGSC25-05/2020	ncov	EPI_ISL_436478	?	2020-03-24	North America	USA	Pennsylvania	Pittsburgh	North America	USA	Pennsylvania	genome	29840	Human	?	?	20A	B.1	GH	UPMC Clinical Laboratory	Microbial Genome Sequencing Center, Microbial Genomic Epidemiological Laboratory	Dan Snyder et al	https://www.gisaid.org	?	?	06/05/2020
USA/PA-MGSC28-05/2020	ncov	EPI_ISL_436479	?	2020-03-25	North America	USA	Pennsylvania	Pittsburgh	North America	USA	Pennsylvania	genome	29840	Human	?	?	20B	B.1.1.291	GR	UPMC Clinical Laboratory	Microbial Genome Sequencing Center, Microbial Genomic Epidemiological Laboratory	Dan Snyder et al	https://www.gisaid.org	?	?	06/05/2020
USA/PA-MGSC29-05/2020	ncov	EPI_ISL_436480	?	2020-03-25	North America	USA	Pennsylvania	Pittsburgh	North America	USA	Pennsylvania	genome	29840	Human	?	?	20C	B.1.3	GH	UPMC Clinical Laboratory	Microbial Genome Sequencing Center, Microbial Genomic Epidemiological Laboratory	Dan Snyder et al	https://www.gisaid.org	?	?	06/05/2020
USA/PA-MGSC30-05/2020	ncov	EPI_ISL_436481	?	2020-03-26	North America	USA	Pennsylvania	Pittsburgh	North America	USA	Pennsylvania	genome	29840	Human	?	?	20C	B.1	GH	UPMC Clinical Laboratory	Microbial Genome Sequencing Center, Microbial Genomic Epidemiological Laboratory	Dan Snyder et al	https://www.gisaid.org	?	?	06/05/2020
USA/PA-MGSC32-05/2020	ncov	EPI_ISL_436482	?	2020-03-25	North America	USA	Pennsylvania	Pittsburgh	North America	USA	Pennsylvania	genome	29840	Human	?	?	20C	B.1	GH	UPMC Clinical Laboratory	Microbial Genome Sequencing Center, Microbial Genomic Epidemiological Laboratory	Dan Snyder et al	https://www.gisaid.org	?	?	06/05/2020
USA/PA-MGSC33-05/2020	ncov	EPI_ISL_436483	?	2020-03-27	North America	USA	Pennsylvania	Pittsburgh	North America	USA	Pennsylvania	genome	29840	Human	?	?	20C	B.1	GH	UPMC Clinical Laboratory	Microbial Genome Sequencing Center, Microbial Genomic Epidemiological Laboratory	Dan Snyder et al	https://www.gisaid.org	?	?	06/05/2020
USA/PA-MGSC35-05/2020	ncov	EPI_ISL_436484	?	2020-03-27	North America	USA	Pennsylvania	Pittsburgh	North America	USA	Pennsylvania	genome	29840	Human	?	?	20A	B.1.255	GH	UPMC Clinical Laboratory	Microbial Genome Sequencing Center, Microbial Genomic Epidemiological Laboratory	Dan Snyder et al	https://www.gisaid.org	?	?	06/05/2020
USA/PA-MGSC36-05/2020	ncov	EPI_ISL_436485	?	2020-03-27	North America	USA	Pennsylvania	Pittsburgh	North America	USA	Pennsylvania	genome	29840	Human	?	?	20C	B.1	GH	UPMC Clinical Laboratory	Microbial Genome Sequencing Center, Microbial Genomic Epidemiological Laboratory	Dan Snyder et al	https://www.gisaid.org	?	?	06/05/2020
USA/PA-MGSC38-05/2020	ncov	EPI_ISL_436486	?	2020-03-26	North America	USA	Pennsylvania	Pittsburgh	North America	USA	Pennsylvania	genome	29840	Human	?	?	20A	B.1	GH	UPMC Clinical Laboratory	Microbial Genome Sequencing Center, Microbial Genomic Epidemiological Laboratory	Dan Snyder et al	https://www.gisaid.org	?	?	06/05/2020
USA/PA-MGSC39-05/2020	ncov	EPI_ISL_436487	?	2020-03-27	North America	USA	Pennsylvania	Pittsburgh	North America	USA	Pennsylvania	genome	29840	Human	?	?	19B	A.1	S	UPMC Clinical Laboratory	Microbial Genome Sequencing Center, Microbial Genomic Epidemiological Laboratory	Dan Snyder et al	https://www.gisaid.org	?	?	06/05/2020
USA/PA-MGSC40-05/2020	ncov	EPI_ISL_436488	?	2020-03-26	North America	USA	Pennsylvania	Pittsburgh	North America	USA	Pennsylvania	genome	29840	Human	?	?	20C	B.1	GH	UPMC Clinical Laboratory	Microbial Genome Sequencing Center, Microbial Genomic Epidemiological Laboratory	Dan Snyder et al	https://www.gisaid.org	?	?	06/05/2020
USA/PA-MGSC41-05/2020	ncov	EPI_ISL_436489	?	2020-03-26	North America	USA	Pennsylvania	Pittsburgh	North America	USA	Pennsylvania	genome	29840	Human	?	?	20C	B.1	GH	UPMC Clinical Laboratory	Microbial Genome Sequencing Center, Microbial Genomic Epidemiological Laboratory	Dan Snyder et al	https://www.gisaid.org	?	?	06/05/2020
USA/PA-MGSC42-05/2020	ncov	EPI_ISL_436490	?	2020-03-26	North America	USA	Pennsylvania	Pittsburgh	North America	USA	Pennsylvania	genome	29840	Human	?	?	20C	B.1	GH	UPMC Clinical Laboratory	Microbial Genome Sequencing Center, Microbial Genomic Epidemiological Laboratory	Dan Snyder et al	https://www.gisaid.org	?	?	06/05/2020
USA/PA-MGSC43-05/2020	ncov	EPI_ISL_436491	?	2020-03-27	North America	USA	Pennsylvania	Pittsburgh	North America	USA	Pennsylvania	genome	29840	Human	?	?	20B	B.1.1	GR	UPMC Clinical Laboratory	Microbial Genome Sequencing Center, Microbial Genomic Epidemiological Laboratory	Dan Snyder et al	https://www.gisaid.org	?	?	06/05/2020
USA/PA-MGSC44-05/2020	ncov	EPI_ISL_436492	?	2020-03-26	North America	USA	Pennsylvania	Pittsburgh	North America	USA	Pennsylvania	genome	29840	Human	?	?	20C	B.1	GH	UPMC Clinical Laboratory	Microbial Genome Sequencing Center, Microbial Genomic Epidemiological Laboratory	Dan Snyder et al	https://www.gisaid.org	?	?	06/05/2020
USA/PA-MGSC45-05/2020	ncov	EPI_ISL_436493	?	2020-03-25	North America	USA	Pennsylvania	Pittsburgh	North America	USA	Pennsylvania	genome	29840	Human	?	?	20C	B.1.3	GH	UPMC Clinical Laboratory	Microbial Genome Sequencing Center, Microbial Genomic Epidemiological Laboratory	Dan Snyder et al	https://www.gisaid.org	?	?	06/05/2020
USA/PA-MGSC46-05/2020	ncov	EPI_ISL_436494	?	2020-03-26	North America	USA	Pennsylvania	Pittsburgh	North America	USA	Pennsylvania	genome	29840	Human	?	?	20C	B.1	GH	UPMC Clinical Laboratory	Microbial Genome Sequencing Center, Microbial Genomic Epidemiological Laboratory	Dan Snyder et al	https://www.gisaid.org	?	?	06/05/2020
USA/PA-MGSC47-05/2020	ncov	EPI_ISL_436495	?	2020-03-24	North America	USA	Pennsylvania	Pittsburgh	North America	USA	Pennsylvania	genome	29840	Human	?	?	20C	B.1	GH	UPMC Clinical Laboratory	Microbial Genome Sequencing Center, Microbial Genomic Epidemiological Laboratory	Dan Snyder et al	https://www.gisaid.org	?	?	06/05/2020
USA/PA-MGSC48-05/2020	ncov	EPI_ISL_436496	?	2020-03-26	North America	USA	Pennsylvania	Pittsburgh	North America	USA	Pennsylvania	genome	29840	Human	?	?	20B	B.1.1	GR	UPMC Clinical Laboratory	Microbial Genome Sequencing Center, Microbial Genomic Epidemiological Laboratory	Dan Snyder et al	https://www.gisaid.org	?	?	06/05/2020
USA/PA-MGSC49-05/2020	ncov	EPI_ISL_436497	?	2020-03-26	North America	USA	Pennsylvania	Pittsburgh	North America	USA	Pennsylvania	genome	29840	Human	?	?	20C	B.1	GH	UPMC Clinical Laboratory	Microbial Genome Sequencing Center, Microbial Genomic Epidemiological Laboratory	Dan Snyder et al	https://www.gisaid.org	?	?	06/05/2020
USA/PA-MGSC50-05/2020	ncov	EPI_ISL_436498	?	2020-03-26	North America	USA	Pennsylvania	Pittsburgh	North America	USA	Pennsylvania	genome	29840	Human	?	?	20C	B.1	GH	UPMC Clinical Laboratory	Microbial Genome Sequencing Center, Microbial Genomic Epidemiological Laboratory	Dan Snyder et al	https://www.gisaid.org	?	?	06/05/2020
USA/PA-MGSC51-05/2020	ncov	EPI_ISL_436499	?	2020-03-26	North America	USA	Pennsylvania	Pittsburgh	North America	USA	Pennsylvania	genome	29840	Human	?	?	20A	B.1	GH	UPMC Clinical Laboratory	Microbial Genome Sequencing Center, Microbial Genomic Epidemiological Laboratory	Dan Snyder et al	https://www.gisaid.org	?	?	06/05/2020
USA/PA-MGSC52-05/2020	ncov	EPI_ISL_436500	?	2020-03-19	North America	USA	Pennsylvania	Pittsburgh	North America	USA	Pennsylvania	genome	29840	Human	?	?	20A	B.1.5	G	UPMC Clinical Laboratory	Microbial Genome Sequencing Center, Microbial Genomic Epidemiological Laboratory	Dan Snyder et al	https://www.gisaid.org	?	?	06/05/2020
USA/PA-MGSC53-05/2020	ncov	EPI_ISL_436501	?	2020-03-24	North America	USA	Pennsylvania	Pittsburgh	North America	USA	Pennsylvania	genome	29840	Human	?	?	20C	B.1	GH	UPMC Clinical Laboratory	Microbial Genome Sequencing Center, Microbial Genomic Epidemiological Laboratory	Dan Snyder et al	https://www.gisaid.org	?	?	06/05/2020
USA/PA-MGSC55-05/2020	ncov	EPI_ISL_436502	?	2020-03-23	North America	USA	Pennsylvania	Pittsburgh	North America	USA	Pennsylvania	genome	29840	Human	?	?	20C	B.1	GH	UPMC Clinical Laboratory	Microbial Genome Sequencing Center, Microbial Genomic Epidemiological Laboratory	Dan Snyder et al	https://www.gisaid.org	?	?	06/05/2020
USA/PA-MGSC56-05/2020	ncov	EPI_ISL_436503	?	2020-03-25	North America	USA	Pennsylvania	Pittsburgh	North America	USA	Pennsylvania	genome	29840	Human	?	?	19B	A.1	S	UPMC Clinical Laboratory	Microbial Genome Sequencing Center, Microbial Genomic Epidemiological Laboratory	Dan Snyder et al	https://www.gisaid.org	?	?	06/05/2020
USA/PA-QDX-1061/2020	ncov	EPI_ISL_571821	MW065119.1	2020-03-18	North America	USA	Pennsylvania		North America	USA	Pennsylvania	genome	29782	Human	46	Male	20C	B.1.297	GH	Quest Diagnostics	Quest Diagnostics	Rosenthal et al	https://www.gisaid.org	?	?	05/10/2020
USA/PA-QDX-1191/2020	ncov	EPI_ISL_572034	MW065332.1	2020-03-16	North America	USA	Pennsylvania		North America	USA	Pennsylvania	genome	29782	Human	20	Male	20B	B.1.1	GR	Quest Diagnostics	Quest Diagnostics	Rosenthal et al	https://www.gisaid.org	?	?	05/10/2020
USA/PA-QDX-1502/2020	ncov	EPI_ISL_603844	MW190279.1	2020-03-16	North America	USA	Pennsylvania		North America	USA	Pennsylvania	genome	29782	Human	20	Female	20C	B.1	GH	Quest Diagnostics	Quest Diagnostics	Rosenthal et al	https://www.gisaid.org	?	?	30/10/2020
USA/PA-QDX-1888/2020	ncov	EPI_ISL_604279	MW190714.1	2020-03-12	North America	USA	Pennsylvania		North America	USA	Pennsylvania	genome	29782	Human	39	Male	19B	A.3	S	Quest Diagnostics	Quest Diagnostics	Rosenthal et al	https://www.gisaid.org	?	?	30/10/2020
USA/PA-QDX-1951/2020	ncov	EPI_ISL_604280	MW190715.1	2020-03-13	North America	USA	Pennsylvania		North America	USA	Pennsylvania	genome	29782	Human	47	Male	20C	B.1	GH	Quest Diagnostics	Quest Diagnostics	Rosenthal et al	https://www.gisaid.org	?	?	30/10/2020
USA/PA-QDX-2001/2020	ncov	EPI_ISL_604373	MW190808.1	2020-03-18	North America	USA	Pennsylvania		North America	USA	Pennsylvania	genome	29782	Human	61	?	20B	B.1.1	GR	Quest Diagnostics	Quest Diagnostics	Rosenthal et al	https://www.gisaid.org	?	?	30/10/2020
USA/PA-QDX-2014/2020	ncov	EPI_ISL_604374	MW190809.1	2020-03-18	North America	USA	Pennsylvania		North America	USA	Pennsylvania	genome	29782	Human	57	Male	20B	B.1.1	GR	Quest Diagnostics	Quest Diagnostics	Rosenthal et al	https://www.gisaid.org	?	?	30/10/2020
USA/PA-QDX-2049/2020	ncov	EPI_ISL_604375	MW190810.1	2020-03-17	North America	USA	Pennsylvania		North America	USA	Pennsylvania	genome	29782	Human	54	Male	20C	B.1	GH	Quest Diagnostics	Quest Diagnostics	Rosenthal et al	https://www.gisaid.org	?	?	30/10/2020
USA/PA-QDX-2435/2020	ncov	EPI_ISL_604835	MW191270.1	2020-03-13	North America	USA	Pennsylvania		North America	USA	Pennsylvania	genome	29782	Human	51	Male	20C	B.1	GH	Quest Diagnostics	Quest Diagnostics	Rosenthal et al	https://www.gisaid.org	?	?	30/10/2020
USA/PA-QDX-2436/2020	ncov	EPI_ISL_604836	MW191271.1	2020-03-14	North America	USA	Pennsylvania		North America	USA	Pennsylvania	genome	29782	Human	47	Female	20C	B.1	GH	Quest Diagnostics	Quest Diagnostics	Rosenthal et al	https://www.gisaid.org	?	?	30/10/2020
USA/PA-QDX-2437/2020	ncov	EPI_ISL_604837	MW191272.1	2020-03-14	North America	USA	Pennsylvania		North America	USA	Pennsylvania	genome	29782	Human	31	Female	19B	A.1	S	Quest Diagnostics	Quest Diagnostics	Rosenthal et al	https://www.gisaid.org	?	?	30/10/2020
USA/PA-QDX-2455/2020	ncov	EPI_ISL_604838	MW191273.1	2020-03-14	North America	USA	Pennsylvania		North America	USA	Pennsylvania	genome	29782	Human	67	Female	20C	B.1	GH	Quest Diagnostics	Quest Diagnostics	Rosenthal et al	https://www.gisaid.org	?	?	30/10/2020
USA/PA-QDX-2459/2020	ncov	EPI_ISL_604839	MW191274.1	2020-03-14	North America	USA	Pennsylvania		North America	USA	Pennsylvania	genome	29782	Human	31	Female	19B	A.1	S	Quest Diagnostics	Quest Diagnostics	Rosenthal et al	https://www.gisaid.org	?	?	30/10/2020
USA/PA-QDX-2497/2020	ncov	EPI_ISL_604840	MW191275.1	2020-03-15	North America	USA	Pennsylvania		North America	USA	Pennsylvania	genome	29782	Human	59	Female	20C	B.1	GH	Quest Diagnostics	Quest Diagnostics	Rosenthal et al	https://www.gisaid.org	?	?	30/10/2020
USA/PA-QDX-2606/2020	ncov	EPI_ISL_604960	MW191395.1	2020-03-15	North America	USA	Pennsylvania		North America	USA	Pennsylvania	genome	29782	Human	46	Male	20C	B.1	GH	Quest Diagnostics	Quest Diagnostics	Rosenthal et al	https://www.gisaid.org	?	?	30/10/2020
USA/PA-QDX-30/2020	ncov	EPI_ISL_467904	MT614506.1	2020-03-13	North America	USA	Pennsylvania		North America	USA	Pennsylvania	genome	29782	Human	47	Male	19B	A.1	S	Quest Diagnostics	Quest Diagnostics	Anderson et al	https://www.gisaid.org	?	?	15/06/2020
USA/PA-UW-547/2020	ncov	EPI_ISL_484922	MT750127.1	2020-06-22	North America	USA	Pennsylvania	Montgomery County PA	North America	USA	Pennsylvania	genome	29782	Human	?	?	20A	B.1.139	G	University of Wisconsin-Madison AIDS Vaccine Research Laboratories	University of Wisconsin-Madison AIDS Vaccine Research Laboratories	Gage Moreno et al	https://www.gisaid.org	?	?	08/07/2020
USA/PA_1802/2020	ncov	EPI_ISL_424881	MT325599.1	2020-03-05	North America	USA	Pennsylvania		North America	USA	Pennsylvania	genome	29882	Human	54	Male	20A	B.1	G	PA Department of Health, Bureau of Laboratories	Pathogen Discovery, Respiratory Viruses Branch, Division of Viral Diseases, Centers for Disease Control and Prevention	Yan Li et al	https://www.gisaid.org	?	?	13/04/2020
USA/PA_1881/2020	ncov	EPI_ISL_424882	MT325600.1	2020-03-05	North America	USA	Pennsylvania		North America	USA	Pennsylvania	genome	29882	Human	45	Female	20A	B.1	GH	PA Department of Health, Bureau of Laboratories	Pathogen Discovery, Respiratory Viruses Branch, Division of Viral Diseases, Centers for Disease Control and Prevention	Yan Li et al	https://www.gisaid.org	?	?	13/04/2020
USA/PA_2317/2020	ncov	EPI_ISL_424883	MT325601.1	2020-03-07	North America	USA	Pennsylvania		North America	USA	Pennsylvania	genome	29882	Human	54	Female	20A	B.1	GH	PA Department of Health, Bureau of Laboratories	Pathogen Discovery, Respiratory Viruses Branch, Division of Viral Diseases, Centers for Disease Control and Prevention	Yan Li et al	https://www.gisaid.org	?	?	13/04/2020
USA/PA_2734/2020	ncov	EPI_ISL_426432	MT344957.1	2020-03-07	North America	USA	Pennsylvania		North America	USA	Pennsylvania	genome	29876	Human	69	Female	20A	B.1	GH	PA Department of Health, Bureau of Laboratories	Pathogen Discovery, Respiratory Viruses Branch, Division of Viral Diseases, Centers for Disease Control and Prevention	Krista Queen et al	https://www.gisaid.org	?	?	16/04/2020
USA/PA_2735/2020	ncov	EPI_ISL_426433	MT344958.1	2020-03-07	North America	USA	Pennsylvania		North America	USA	Pennsylvania	genome	29876	Human	69	Male	20A	B.1	GH	PA Department of Health, Bureau of Laboratories	Pathogen Discovery, Respiratory Viruses Branch, Division of Viral Diseases, Centers for Disease Control and Prevention	Krista Queen et al	https://www.gisaid.org	?	?	16/04/2020
USA/PA_2887/2020	ncov	EPI_ISL_426434	MT344959.1	2020-03-08	North America	USA	Pennsylvania		North America	USA	Pennsylvania	genome	29882	Human	52	Male	20C	B.1	GH	PA Department of Health, Bureau of Laboratories	Pathogen Discovery, Respiratory Viruses Branch, Division of Viral Diseases, Centers for Disease Control and Prevention	Krista Queen et al	https://www.gisaid.org	?	?	16/04/2020
USA/PA_2937/2020	ncov	EPI_ISL_424884	MT325602.1	2020-03-08	North America	USA	Pennsylvania		North America	USA	Pennsylvania	genome	29882	Human	18	Female	20A	B.1	GH	PA Department of Health, Bureau of Laboratories	Pathogen Discovery, Respiratory Viruses Branch, Division of Viral Diseases, Centers for Disease Control and Prevention	Yan Li et al	https://www.gisaid.org	?	?	13/04/2020
USA/PA_4395/2020	ncov	EPI_ISL_424885	MT325603.1	2020-03-09	North America	USA	Pennsylvania		North America	USA	Pennsylvania	genome	29882	Human	61	Female	20A	B.1	GH	PA Department of Health, Bureau of Laboratories	Pathogen Discovery, Respiratory Viruses Branch, Division of Viral Diseases, Centers for Disease Control and Prevention	Yan Li et al	https://www.gisaid.org	?	?	13/04/2020
USA/PA_4405/2020	ncov	EPI_ISL_424886	MT325604.1	2020-03-06	North America	USA	Pennsylvania		North America	USA	Pennsylvania	genome	29882	Human	70	Female	20A	B.1	GH	PA Department of Health, Bureau of Laboratories	Pathogen Discovery, Respiratory Viruses Branch, Division of Viral Diseases, Centers for Disease Control and Prevention	Yan Li et al	https://www.gisaid.org	?	?	13/04/2020
USA/PN-UW-1106/2020	ncov	EPI_ISL_516531	MT929056.1	2020-07-24	North America	USA	Pennsylvania	Allegheny County	North America	USA	Pennsylvania	genome	29782	Human	?	?	20B	B.1.1.73	GR	University of Wisconsin-Madison AIDS Vaccine Research Laboratories	University of Wisconsin-Madison AIDS Vaccine Research Laboratories	Gage Moreno et al	https://www.gisaid.org	?	?	21/08/2020
USA/PR-AGN5/2020	ncov	EPI_ISL_513292	?	2020-06-29	North America	USA	Puerto Rico	Ponce	North America	USA	Puerto Rico	genome	29823	Human	23	Female	20B	B.1.1	GR	University of Miami Immunology and Histocompatibility Laboratory	University of Miami Immunology and Histocompatibility Laboratory	Emilio Margolles-Clark et al	https://www.gisaid.org	?	?	12/08/2020
USA/PR-AHAA/2020	ncov	EPI_ISL_513293	?	2020-06-30	North America	USA	Puerto Rico	Ponce	North America	USA	Puerto Rico	genome	29835	Human	47	Male	20C	B.1.2	GH	University of Miami Immunology and Histocompatibility Laboratory	University of Miami Immunology and Histocompatibility Laboratory	Emilio Margolles-Clark et al	https://www.gisaid.org	?	?	12/08/2020
USA/PR-B2CY/2020	ncov	EPI_ISL_605147	?	2020-08-02	North America	USA	Puerto Rico	Ponce	North America	USA	Puerto Rico	genome	29861	Human	91	Male	20C	B.1.2	GH	University of Miami Immunology and Histocompatibility Laboratory	University of Miami Immunology and Histocompatibility Laboratory	Emilio Margolles-Clark et al	https://www.gisaid.org	?	?	30/10/2020
USA/PR-B2D2/2020	ncov	EPI_ISL_602325	?	2020-08-03	North America	USA	Puerto Rico	Ponce	North America	USA	Puerto Rico	genome	29865	Human	52	Male	20B	B.1.1.192	GR	University of Miami Immunology and Histocompatibility Laboratory	University of Miami Immunology and Histocompatibility Laboratory	Emilio Margolles-Clark et al	https://www.gisaid.org	?	?	28/10/2020
USA/PR-B2D3/2020	ncov	EPI_ISL_602326	?	2020-08-02	North America	USA	Puerto Rico	Ponce	North America	USA	Puerto Rico	genome	29850	Human	59	Male	20B	B.1.1.225	GR	University of Miami Immunology and Histocompatibility Laboratory	University of Miami Immunology and Histocompatibility Laboratory	Emilio Margolles-Clark et al	https://www.gisaid.org	?	?	28/10/2020
USA/PR-B2DR/2020	ncov	EPI_ISL_527382	?	2020-08-04	North America	USA	Puerto Rico	Ponce	North America	USA	Puerto Rico	genome	29834	Human	59	Female	20B	B.1.1	GR	University of Miami Immunology and Histocompatibility Laboratory	University of Miami Immunology and Histocompatibility Laboratory	Emilio Margolles-Clark et al	https://www.gisaid.org	?	?	03/09/2020
USA/PR-B2F0/2020	ncov	EPI_ISL_602327	?	2020-08-03	North America	USA	Puerto Rico	Ponce	North America	USA	Puerto Rico	genome	29892	Human	73	Male	20C	B.1.2	GH	University of Miami Immunology and Histocompatibility Laboratory	University of Miami Immunology and Histocompatibility Laboratory	Emilio Margolles-Clark et al	https://www.gisaid.org	?	?	28/10/2020
USA/PR-B2F8/2020	ncov	EPI_ISL_602328	?	2020-08-01	North America	USA	Puerto Rico	Ponce	North America	USA	Puerto Rico	genome	29856	Human	48	Male	20C	B.1.2	GH	University of Miami Immunology and Histocompatibility Laboratory	University of Miami Immunology and Histocompatibility Laboratory	Emilio Margolles-Clark et al	https://www.gisaid.org	?	?	28/10/2020
USA/PR-B2FH/2020	ncov	EPI_ISL_527383	?	2020-08-04	North America	USA	Puerto Rico	Ponce	North America	USA	Puerto Rico	genome	29843	Human	72	Male	20B	B.1.1.225	GR	University of Miami Immunology and Histocompatibility Laboratory	University of Miami Immunology and Histocompatibility Laboratory	Emilio Margolles-Clark et al	https://www.gisaid.org	?	?	03/09/2020
USA/PR-B2K5/2020	ncov	EPI_ISL_527384	?	2020-08-04	North America	USA	Puerto Rico	Ponce	North America	USA	Puerto Rico	genome	29834	Human	48	Female	20B	B.1.1	GR	University of Miami Immunology and Histocompatibility Laboratory	University of Miami Immunology and Histocompatibility Laboratory	Emilio Margolles-Clark et al	https://www.gisaid.org	?	?	03/09/2020
USA/PR-B35A/2020	ncov	EPI_ISL_527385	?	2020-08-05	North America	USA	Puerto Rico	Ponce	North America	USA	Puerto Rico	genome	29835	Human	34	Male	20C	B.1.2	GH	University of Miami Immunology and Histocompatibility Laboratory	University of Miami Immunology and Histocompatibility Laboratory	Emilio Margolles-Clark et al	https://www.gisaid.org	?	?	03/09/2020
USA/PR-B35B/2020	ncov	EPI_ISL_534693	?	2020-08-05	North America	USA	Puerto Rico	Ponce	North America	USA	Puerto Rico	genome	29834	Human	38	Male	20C	B.1	GH	University of Miami Immunology and Histocompatibility Laboratory	University of Miami Immunology and Histocompatibility Laboratory	Emilio Margolles-Clark et al	https://www.gisaid.org	?	?	14/09/2020
USA/PR-B35C/2020	ncov	EPI_ISL_527386	?	2020-08-05	North America	USA	Puerto Rico	Ponce	North America	USA	Puerto Rico	genome	29878	Human	71	Female	20B	B.1.1.225	GR	University of Miami Immunology and Histocompatibility Laboratory	University of Miami Immunology and Histocompatibility Laboratory	Emilio Margolles-Clark et al	https://www.gisaid.org	?	?	03/09/2020
USA/PR-B3SB/2020	ncov	EPI_ISL_534694	?	2020-08-06	North America	USA	Puerto Rico	Ponce	North America	USA	Puerto Rico	genome	29834	Human	43	Female	20C	B.1	GH	University of Miami Immunology and Histocompatibility Laboratory	University of Miami Immunology and Histocompatibility Laboratory	Emilio Margolles-Clark et al	https://www.gisaid.org	?	?	14/09/2020
USA/PR-B40A/2020	ncov	EPI_ISL_527387	?	2020-08-06	North America	USA	Puerto Rico	Ponce	North America	USA	Puerto Rico	genome	29835	Human	35	Female	20C	B.1.2	GH	University of Miami Immunology and Histocompatibility Laboratory	University of Miami Immunology and Histocompatibility Laboratory	Emilio Margolles-Clark et al	https://www.gisaid.org	?	?	03/09/2020
USA/PR-B412/2020	ncov	EPI_ISL_534695	?	2020-08-06	North America	USA	Puerto Rico	Ponce	North America	USA	Puerto Rico	genome	29820	Human	31	Male	20B	B.1.1.225	GR	University of Miami Immunology and Histocompatibility Laboratory	University of Miami Immunology and Histocompatibility Laboratory	Emilio Margolles-Clark et al	https://www.gisaid.org	?	?	14/09/2020
USA/PR-B41C/2020	ncov	EPI_ISL_527388	?	2020-08-06	North America	USA	Puerto Rico	Ponce	North America	USA	Puerto Rico	genome	29836	Human	81	Male	20B	B.1.1.225	GR	University of Miami Immunology and Histocompatibility Laboratory	University of Miami Immunology and Histocompatibility Laboratory	Emilio Margolles-Clark et al	https://www.gisaid.org	?	?	03/09/2020
USA/PR-B5C5/2020	ncov	EPI_ISL_527389	?	2020-08-08	North America	USA	Puerto Rico	Ponce	North America	USA	Puerto Rico	genome	29845	Human	49	Male	20B	B.1.1.225	GR	University of Miami Immunology and Histocompatibility Laboratory	University of Miami Immunology and Histocompatibility Laboratory	Emilio Margolles-Clark et al	https://www.gisaid.org	?	?	03/09/2020
USA/PR-B5X4/2020	ncov	EPI_ISL_527390	?	2020-08-11	North America	USA	Puerto Rico	Ponce	North America	USA	Puerto Rico	genome	29836	Human	86	Male	20C	B.1.2	GH	University of Miami Immunology and Histocompatibility Laboratory	University of Miami Immunology and Histocompatibility Laboratory	Emilio Margolles-Clark et al	https://www.gisaid.org	?	?	03/09/2020
USA/PR-B5XD/2020	ncov	EPI_ISL_534696	?	2020-08-11	North America	USA	Puerto Rico	Ponce	North America	USA	Puerto Rico	genome	29835	Human	55	Male	20B	B.1.1.225	GR	University of Miami Immunology and Histocompatibility Laboratory	University of Miami Immunology and Histocompatibility Laboratory	Emilio Margolles-Clark et al	https://www.gisaid.org	?	?	14/09/2020
USA/PR-B5XH/2020	ncov	EPI_ISL_527391	?	2020-08-11	North America	USA	Puerto Rico	Ponce	North America	USA	Puerto Rico	genome	29847	Human	36	Male	20C	B.1.2	GH	University of Miami Immunology and Histocompatibility Laboratory	University of Miami Immunology and Histocompatibility Laboratory	Emilio Margolles-Clark et al	https://www.gisaid.org	?	?	03/09/2020
USA/PR-B5XJ/2020	ncov	EPI_ISL_527392	?	2020-08-11	North America	USA	Puerto Rico	Ponce	North America	USA	Puerto Rico	genome	29853	Human	80	Male	20C	B.1.2	GH	University of Miami Immunology and Histocompatibility Laboratory	University of Miami Immunology and Histocompatibility Laboratory	Emilio Margolles-Clark et al	https://www.gisaid.org	?	?	03/09/2020
USA/PR-B5XN/2020	ncov	EPI_ISL_534697	?	2020-08-11	North America	USA	Puerto Rico	Ponce	North America	USA	Puerto Rico	genome	29835	Human	91	Female	20B	B.1.1.225	GR	University of Miami Immunology and Histocompatibility Laboratory	University of Miami Immunology and Histocompatibility Laboratory	Emilio Margolles-Clark et al	https://www.gisaid.org	?	?	14/09/2020
USA/PR-B5XS/2020	ncov	EPI_ISL_527393	?	2020-08-11	North America	USA	Puerto Rico	Ponce	North America	USA	Puerto Rico	genome	29837	Human	35	Female	20C	B.1.2	GH	University of Miami Immunology and Histocompatibility Laboratory	University of Miami Immunology and Histocompatibility Laboratory	Emilio Margolles-Clark et al	https://www.gisaid.org	?	?	03/09/2020
USA/PR-B6BV/2020	ncov	EPI_ISL_527394	?	2020-08-11	North America	USA	Puerto Rico	Ponce	North America	USA	Puerto Rico	genome	29849	Human	41	Male	20C	B.1.2	GH	University of Miami Immunology and Histocompatibility Laboratory	University of Miami Immunology and Histocompatibility Laboratory	Emilio Margolles-Clark et al	https://www.gisaid.org	?	?	03/09/2020
USA/PR-B6CA/2020	ncov	EPI_ISL_527395	?	2020-08-11	North America	USA	Puerto Rico	Ponce	North America	USA	Puerto Rico	genome	29839	Human	43	Female	20C	B.1.2	GH	University of Miami Immunology and Histocompatibility Laboratory	University of Miami Immunology and Histocompatibility Laboratory	Emilio Margolles-Clark et al	https://www.gisaid.org	?	?	03/09/2020
USA/PR-B6CS/2020	ncov	EPI_ISL_527396	?	2020-08-11	North America	USA	Puerto Rico	Ponce	North America	USA	Puerto Rico	genome	29834	Human	23	Male	20A	B.1.240	G	University of Miami Immunology and Histocompatibility Laboratory	University of Miami Immunology and Histocompatibility Laboratory	Emilio Margolles-Clark et al	https://www.gisaid.org	?	?	03/09/2020
USA/PR-B6DU/2020	ncov	EPI_ISL_534698	?	2020-08-11	North America	USA	Puerto Rico	Ponce	North America	USA	Puerto Rico	genome	29835	Human	61	Female	20C	B.1.2	GH	University of Miami Immunology and Histocompatibility Laboratory	University of Miami Immunology and Histocompatibility Laboratory	Emilio Margolles-Clark et al	https://www.gisaid.org	?	?	14/09/2020
USA/PR-B6ZT/2020	ncov	EPI_ISL_527397	?	2020-08-12	North America	USA	Puerto Rico	Ponce	North America	USA	Puerto Rico	genome	29836	Human	79	Female	20C	B.1.3	GH	University of Miami Immunology and Histocompatibility Laboratory	University of Miami Immunology and Histocompatibility Laboratory	Emilio Margolles-Clark et al	https://www.gisaid.org	?	?	03/09/2020
USA/PR-B74P/2020	ncov	EPI_ISL_527398	?	2020-08-12	North America	USA	Puerto Rico	Ponce	North America	USA	Puerto Rico	genome	29843	Human	85	Male	20C	B.1.3	GH	University of Miami Immunology and Histocompatibility Laboratory	University of Miami Immunology and Histocompatibility Laboratory	Emilio Margolles-Clark et al	https://www.gisaid.org	?	?	03/09/2020
USA/PR-B75X/2020	ncov	EPI_ISL_527399	?	2020-08-12	North America	USA	Puerto Rico	Ponce	North America	USA	Puerto Rico	genome	29840	Human	28	Female	20C	B.1.2	GH	University of Miami Immunology and Histocompatibility Laboratory	University of Miami Immunology and Histocompatibility Laboratory	Emilio Margolles-Clark et al	https://www.gisaid.org	?	?	03/09/2020
USA/PR-B8HT/2020	ncov	EPI_ISL_602324	?	2020-08-12	North America	USA	Puerto Rico	Ponce	North America	USA	Puerto Rico	genome	29845	Human	39	Female	20B	B.1.1.225	GR	University of Miami Immunology and Histocompatibility Laboratory	University of Miami Immunology and Histocompatibility Laboratory	Emilio Margolles-Clark et al	https://www.gisaid.org	?	?	28/10/2020
USA/PR-CDC-3578/2020	ncov	EPI_ISL_447845	MT472625.1	2020-03-08	North America	USA	Puerto Rico		North America	USA	Puerto Rico	genome	29882	Human	70	Male	20A	B.1.5	G	PR - Biological and Chemical Emergencies Lab Office of Public Health Preparedness and Response	Pathogen Discovery, Respiratory Viruses Branch, Division of Viral Diseases, Centers for Disease Control and Prevention	Krista Queen et al	https://www.gisaid.org	?	?	18/05/2020
USA/PR-CDC-S29/2020	ncov	EPI_ISL_539495	MW018448.1	2020-07-06	North America	USA	Puerto Rico		North America	USA	Puerto Rico	genome	29825	Human	0	Male	20C	B.1.369	GH	Centers for Disease Control and Prevention, Dengue Branch	Centers for Disease Control and Prevention, Dengue Branch	Gilberto A. Santiago et al	https://www.gisaid.org	?	?	18/09/2020
USA/PR-QDX-1074/2020	ncov	EPI_ISL_571899	MW065197.1	2020-03-20	North America	USA	Puerto Rico		North America	USA	Puerto Rico	genome	29782	Human	41	Female	20C	B.1	GH	Quest Diagnostics	Quest Diagnostics	Rosenthal et al	https://www.gisaid.org	?	?	05/10/2020
USA/PR-QDX-2339/2020	ncov	EPI_ISL_604719	MW191154.1	2020-03-16	North America	USA	Puerto Rico		North America	USA	Puerto Rico	genome	29782	Human	57	Female	20C	B.1.370	GH	Quest Diagnostics	Quest Diagnostics	Rosenthal et al	https://www.gisaid.org	?	?	30/10/2020
USA/RI-CDC-6616/2020	ncov	EPI_ISL_535359	MT997770.1	2020-07-30	North America	USA	Rhode Island		North America	USA	Rhode Island	genome	29882	Human	29	Female	20B	B.1.1.225	GR	RI State Health Laboratories	Pathogen Discovery, Respiratory Viruses Branch, Division of Viral Diseases, Centers for Disease Control and Prevention	Jing Zhang et al	https://www.gisaid.org	?	?	14/09/2020
USA/RI-CDC-6619/2020	ncov	EPI_ISL_535360	MT997771.1	2020-07-30	North America	USA	Rhode Island		North America	USA	Rhode Island	genome	29882	Human	45	Male	20C	B.1.363	GH	RI State Health Laboratories	Pathogen Discovery, Respiratory Viruses Branch, Division of Viral Diseases, Centers for Disease Control and Prevention	Jing Zhang et al	https://www.gisaid.org	?	?	14/09/2020
USA/RI-CDC-8135/2020	ncov	EPI_ISL_647985	MW279413.1	2020-04-22	North America	USA	Rhode Island		North America	USA	Rhode Island	genome	29882	Human	97	Male	20A	B.1.255	GH	RI State Health Laboratories	Pathogen Discovery, Respiratory Viruses Branch, Division of Viral Diseases, Centers for Disease Control and Prevention	Yan Li et al	https://www.gisaid.org	?	?	20/11/2020
USA/RI_0520/2020	ncov	EPI_ISL_419553	MT276323.1	2020-02-28	North America	USA	Rhode Island		North America	USA	Rhode Island	genome	29882	Human	48	Male	20A	B.1.5	G	RI State Health Laboratories	Pathogen Discovery, Respiratory Viruses Branch, Division of Viral Diseases, Centers for Disease Control and Prevention	Ying Tao et al	https://www.gisaid.org	?	?	02/04/2020
USA/RI_0556/2020	ncov	EPI_ISL_420795	MT304488.1	2020-03-01	North America	USA	Rhode Island		North America	USA	Rhode Island	genome	29882	Human	17	Female	20A	B.1	G	RI State Health Laboratory	Pathogen Discovery, Respiratory Viruses Branch, Division of Viral Diseases, Centers for Disease Control and Prevention	Krista Queen et al	https://www.gisaid.org	?	?	06/04/2020
USA/RI_0702/2020	ncov	EPI_ISL_424887	MT325605.1	2020-03-05	North America	USA	Rhode Island		North America	USA	Rhode Island	genome	29882	Human	61	Female	20C	B.1	GH	RI State Health Laboratories	Pathogen Discovery, Respiratory Viruses Branch, Division of Viral Diseases, Centers for Disease Control and Prevention	Yan Li et al	https://www.gisaid.org	?	?	13/04/2020
USA/RI_0882/2020	ncov	EPI_ISL_426435	MT344960.1	2020-03-09	North America	USA	Rhode Island		North America	USA	Rhode Island	genome	29882	Human	31	Female	20C	B.1.2	GH	RI State Health Laboratories	Pathogen Discovery, Respiratory Viruses Branch, Division of Viral Diseases, Centers for Disease Control and Prevention	Krista Queen et al	https://www.gisaid.org	?	?	16/04/2020
USA/SC-20-0546-T00/2020	ncov	EPI_ISL_516748	?	2020-05-27	North America	USA	South Carolina		North America	USA	South Carolina	genome	29724	Human	18	Male	20C	B.1	GH	van Bakel Laboratory, Genetics and Genomics Sciences, Icahn School of Medicine at Mount Sinai	van Bakel Laboratory, Genetics and Genomics Sciences, Icahn School of Medicine at Mount Sinai	Andrew G. Letizia et al	https://www.gisaid.org	?	?	22/08/2020
USA/SC-20-0946-T07/2020	ncov	EPI_ISL_516749	?	2020-06-17	North America	USA	South Carolina		North America	USA	South Carolina	genome	29694	Human	19	Male	20C	B.1.369	GH	van Bakel Laboratory, Genetics and Genomics Sciences, Icahn School of Medicine at Mount Sinai	van Bakel Laboratory, Genetics and Genomics Sciences, Icahn School of Medicine at Mount Sinai	Andrew G. Letizia et al	https://www.gisaid.org	?	?	22/08/2020
USA/SC-20-0946-T10/2020	ncov	EPI_ISL_516750	?	2020-06-20	North America	USA	South Carolina		North America	USA	South Carolina	genome	29723	Human	19	Male	20C	B.1.26	GH	van Bakel Laboratory, Genetics and Genomics Sciences, Icahn School of Medicine at Mount Sinai	van Bakel Laboratory, Genetics and Genomics Sciences, Icahn School of Medicine at Mount Sinai	Andrew G. Letizia et al	https://www.gisaid.org	?	?	22/08/2020
USA/SC-20-0946-T14/2020	ncov	EPI_ISL_516751	?	2020-06-24	North America	USA	South Carolina		North America	USA	South Carolina	genome	29703	Human	19	Male	20C	B.1.26	GH	van Bakel Laboratory, Genetics and Genomics Sciences, Icahn School of Medicine at Mount Sinai	van Bakel Laboratory, Genetics and Genomics Sciences, Icahn School of Medicine at Mount Sinai	Andrew G. Letizia et al	https://www.gisaid.org	?	?	22/08/2020
USA/SC-20-1167-T07/2020	ncov	EPI_ISL_516752	?	2020-06-24	North America	USA	South Carolina		North America	USA	South Carolina	genome	29814	Human	18	Male	20C	B.1.2	GH	van Bakel Laboratory, Genetics and Genomics Sciences, Icahn School of Medicine at Mount Sinai	van Bakel Laboratory, Genetics and Genomics Sciences, Icahn School of Medicine at Mount Sinai	Andrew G. Letizia et al	https://www.gisaid.org	?	?	22/08/2020
USA/SC-20-1273-T07/2020	ncov	EPI_ISL_516753	?	2020-06-30	North America	USA	South Carolina		North America	USA	South Carolina	genome	29825	Human	18	Male	20C	B.1.3	GH	van Bakel Laboratory, Genetics and Genomics Sciences, Icahn School of Medicine at Mount Sinai	van Bakel Laboratory, Genetics and Genomics Sciences, Icahn School of Medicine at Mount Sinai	Andrew G. Letizia et al	https://www.gisaid.org	?	?	22/08/2020
USA/SC-20-1278-T07/2020	ncov	EPI_ISL_516754	?	2020-06-30	North America	USA	South Carolina		North America	USA	South Carolina	genome	29814	Human	19	Male	20C	B.1.3	G	van Bakel Laboratory, Genetics and Genomics Sciences, Icahn School of Medicine at Mount Sinai	van Bakel Laboratory, Genetics and Genomics Sciences, Icahn School of Medicine at Mount Sinai	Andrew G. Letizia et al	https://www.gisaid.org	?	?	22/08/2020
USA/SC-20-1385-T10/2020	ncov	EPI_ISL_516755	?	2020-07-03	North America	USA	South Carolina		North America	USA	South Carolina	genome	29869	Human	18	Male	20C	B.1.370	GH	van Bakel Laboratory, Genetics and Genomics Sciences, Icahn School of Medicine at Mount Sinai	van Bakel Laboratory, Genetics and Genomics Sciences, Icahn School of Medicine at Mount Sinai	Andrew G. Letizia et al	https://www.gisaid.org	?	?	22/08/2020
USA/SC-20-1389-T14/2020	ncov	EPI_ISL_516756	?	2020-07-07	North America	USA	South Carolina		North America	USA	South Carolina	genome	29826	Human	18	Male	20C	B.1.2	GH	van Bakel Laboratory, Genetics and Genomics Sciences, Icahn School of Medicine at Mount Sinai	van Bakel Laboratory, Genetics and Genomics Sciences, Icahn School of Medicine at Mount Sinai	Andrew G. Letizia et al	https://www.gisaid.org	?	?	22/08/2020
USA/SC-20-1392-T14/2020	ncov	EPI_ISL_516757	?	2020-07-07	North America	USA	South Carolina		North America	USA	South Carolina	genome	29815	Human	18	Male	20C	B.1.2	GH	van Bakel Laboratory, Genetics and Genomics Sciences, Icahn School of Medicine at Mount Sinai	van Bakel Laboratory, Genetics and Genomics Sciences, Icahn School of Medicine at Mount Sinai	Andrew G. Letizia et al	https://www.gisaid.org	?	?	22/08/2020
USA/SC-20-1398-T14/2020	ncov	EPI_ISL_516758	?	2020-07-07	North America	USA	South Carolina		North America	USA	South Carolina	genome	29816	Human	18	Male	20C	B.1.2	GH	van Bakel Laboratory, Genetics and Genomics Sciences, Icahn School of Medicine at Mount Sinai	van Bakel Laboratory, Genetics and Genomics Sciences, Icahn School of Medicine at Mount Sinai	Andrew G. Letizia et al	https://www.gisaid.org	?	?	22/08/2020
USA/SC-20-1402-T07/2020	ncov	EPI_ISL_516759	?	2020-06-30	North America	USA	South Carolina		North America	USA	South Carolina	genome	29814	Human	18	Male	20C	B.1.2	GH	van Bakel Laboratory, Genetics and Genomics Sciences, Icahn School of Medicine at Mount Sinai	van Bakel Laboratory, Genetics and Genomics Sciences, Icahn School of Medicine at Mount Sinai	Andrew G. Letizia et al	https://www.gisaid.org	?	?	22/08/2020
USA/SC-20-1402-T08/2020	ncov	EPI_ISL_516760	?	2020-07-01	North America	USA	South Carolina		North America	USA	South Carolina	genome	29814	Human	18	Male	20C	B.1.2	GH	van Bakel Laboratory, Genetics and Genomics Sciences, Icahn School of Medicine at Mount Sinai	van Bakel Laboratory, Genetics and Genomics Sciences, Icahn School of Medicine at Mount Sinai	Andrew G. Letizia et al	https://www.gisaid.org	?	?	22/08/2020
USA/SC-20-1411-T14/2020	ncov	EPI_ISL_516761	?	2020-07-07	North America	USA	South Carolina		North America	USA	South Carolina	genome	29814	Human	19	Male	20B	B.1.1	GR	van Bakel Laboratory, Genetics and Genomics Sciences, Icahn School of Medicine at Mount Sinai	van Bakel Laboratory, Genetics and Genomics Sciences, Icahn School of Medicine at Mount Sinai	Andrew G. Letizia et al	https://www.gisaid.org	?	?	22/08/2020
USA/SC-20-1413-T10/2020	ncov	EPI_ISL_516762	?	2020-07-03	North America	USA	South Carolina		North America	USA	South Carolina	genome	29844	Human	18	Male	20B	B.1.1	GR	van Bakel Laboratory, Genetics and Genomics Sciences, Icahn School of Medicine at Mount Sinai	van Bakel Laboratory, Genetics and Genomics Sciences, Icahn School of Medicine at Mount Sinai	Andrew G. Letizia et al	https://www.gisaid.org	?	?	22/08/2020
USA/SC-20-1415-T10/2020	ncov	EPI_ISL_516763	?	2020-07-03	North America	USA	South Carolina		North America	USA	South Carolina	genome	29835	Human	18	Male	20C	B.1.2	GH	van Bakel Laboratory, Genetics and Genomics Sciences, Icahn School of Medicine at Mount Sinai	van Bakel Laboratory, Genetics and Genomics Sciences, Icahn School of Medicine at Mount Sinai	Andrew G. Letizia et al	https://www.gisaid.org	?	?	22/08/2020
USA/SC-20-1418-T07/2020	ncov	EPI_ISL_516764	?	2020-07-01	North America	USA	South Carolina		North America	USA	South Carolina	genome	29824	Human	18	Male	20B	B.1.1	GR	van Bakel Laboratory, Genetics and Genomics Sciences, Icahn School of Medicine at Mount Sinai	van Bakel Laboratory, Genetics and Genomics Sciences, Icahn School of Medicine at Mount Sinai	Andrew G. Letizia et al	https://www.gisaid.org	?	?	22/08/2020
USA/SC-20-1419-T14/2020	ncov	EPI_ISL_516765	?	2020-07-08	North America	USA	South Carolina		North America	USA	South Carolina	genome	29829	Human	18	Male	20B	B.1.1	GR	van Bakel Laboratory, Genetics and Genomics Sciences, Icahn School of Medicine at Mount Sinai	van Bakel Laboratory, Genetics and Genomics Sciences, Icahn School of Medicine at Mount Sinai	Andrew G. Letizia et al	https://www.gisaid.org	?	?	22/08/2020
USA/SC-20-1448-T14/2020	ncov	EPI_ISL_516766	?	2020-07-08	North America	USA	South Carolina		North America	USA	South Carolina	genome	29835	Human	18	Male	20B	B.1.1	GR	van Bakel Laboratory, Genetics and Genomics Sciences, Icahn School of Medicine at Mount Sinai	van Bakel Laboratory, Genetics and Genomics Sciences, Icahn School of Medicine at Mount Sinai	Andrew G. Letizia et al	https://www.gisaid.org	?	?	22/08/2020
USA/SC-20-1505-T03/2020	ncov	EPI_ISL_516767	?	2020-07-03	North America	USA	South Carolina		North America	USA	South Carolina	genome	29838	Human	18	Female	20B	B.1.2	G	van Bakel Laboratory, Genetics and Genomics Sciences, Icahn School of Medicine at Mount Sinai	van Bakel Laboratory, Genetics and Genomics Sciences, Icahn School of Medicine at Mount Sinai	Andrew G. Letizia et al	https://www.gisaid.org	?	?	22/08/2020
USA/SC-20-1568-T07/2020	ncov	EPI_ISL_516768	?	2020-07-07	North America	USA	South Carolina		North America	USA	South Carolina	genome	29799	Human	18	Male	20A	B.1.1	G	van Bakel Laboratory, Genetics and Genomics Sciences, Icahn School of Medicine at Mount Sinai	van Bakel Laboratory, Genetics and Genomics Sciences, Icahn School of Medicine at Mount Sinai	Andrew G. Letizia et al	https://www.gisaid.org	?	?	22/08/2020
USA/SC-20-1575-T07/2020	ncov	EPI_ISL_516769	?	2020-07-07	North America	USA	South Carolina		North America	USA	South Carolina	genome	29773	Human	23	Male	20B	B.1.1.30	G	van Bakel Laboratory, Genetics and Genomics Sciences, Icahn School of Medicine at Mount Sinai	van Bakel Laboratory, Genetics and Genomics Sciences, Icahn School of Medicine at Mount Sinai	Andrew G. Letizia et al	https://www.gisaid.org	?	?	22/08/2020
USA/SC-20-1577-T07/2020	ncov	EPI_ISL_516770	?	2020-07-07	North America	USA	South Carolina		North America	USA	South Carolina	genome	29814	Human	18	Male	20A	B.1.5	G	van Bakel Laboratory, Genetics and Genomics Sciences, Icahn School of Medicine at Mount Sinai	van Bakel Laboratory, Genetics and Genomics Sciences, Icahn School of Medicine at Mount Sinai	Andrew G. Letizia et al	https://www.gisaid.org	?	?	22/08/2020
USA/SC-20-1588-T07/2020	ncov	EPI_ISL_516771	?	2020-07-07	North America	USA	South Carolina		North America	USA	South Carolina	genome	29832	Human	19	Male	20C	B.1.2	GH	van Bakel Laboratory, Genetics and Genomics Sciences, Icahn School of Medicine at Mount Sinai	van Bakel Laboratory, Genetics and Genomics Sciences, Icahn School of Medicine at Mount Sinai	Andrew G. Letizia et al	https://www.gisaid.org	?	?	22/08/2020
USA/SC-20-1597-T14/2020	ncov	EPI_ISL_516772	?	2020-07-14	North America	USA	South Carolina		North America	USA	South Carolina	genome	29817	Human	18	Male	20C	B.1.2	GH	van Bakel Laboratory, Genetics and Genomics Sciences, Icahn School of Medicine at Mount Sinai	van Bakel Laboratory, Genetics and Genomics Sciences, Icahn School of Medicine at Mount Sinai	Andrew G. Letizia et al	https://www.gisaid.org	?	?	22/08/2020
USA/SC-20-1601-T03/2020	ncov	EPI_ISL_516773	?	2020-07-03	North America	USA	South Carolina		North America	USA	South Carolina	genome	29837	Human	18	Male	20C	B.1.370	GH	van Bakel Laboratory, Genetics and Genomics Sciences, Icahn School of Medicine at Mount Sinai	van Bakel Laboratory, Genetics and Genomics Sciences, Icahn School of Medicine at Mount Sinai	Andrew G. Letizia et al	https://www.gisaid.org	?	?	22/08/2020
USA/SC-20-1609-T07/2020	ncov	EPI_ISL_516774	?	2020-07-07	North America	USA	South Carolina		North America	USA	South Carolina	genome	29833	Human	19	Male	20B	B.1.1.225	GR	van Bakel Laboratory, Genetics and Genomics Sciences, Icahn School of Medicine at Mount Sinai	van Bakel Laboratory, Genetics and Genomics Sciences, Icahn School of Medicine at Mount Sinai	Andrew G. Letizia et al	https://www.gisaid.org	?	?	22/08/2020
USA/SC-20-1615-T14/2020	ncov	EPI_ISL_516775	?	2020-07-14	North America	USA	South Carolina		North America	USA	South Carolina	genome	29815	Human	23	Male	20C	B.1.2	GH	van Bakel Laboratory, Genetics and Genomics Sciences, Icahn School of Medicine at Mount Sinai	van Bakel Laboratory, Genetics and Genomics Sciences, Icahn School of Medicine at Mount Sinai	Andrew G. Letizia et al	https://www.gisaid.org	?	?	22/08/2020
USA/SC-20-1633-T07/2020	ncov	EPI_ISL_516776	?	2020-07-07	North America	USA	South Carolina		North America	USA	South Carolina	genome	29833	Human	20	Male	20C	B.1.370	GH	van Bakel Laboratory, Genetics and Genomics Sciences, Icahn School of Medicine at Mount Sinai	van Bakel Laboratory, Genetics and Genomics Sciences, Icahn School of Medicine at Mount Sinai	Andrew G. Letizia et al	https://www.gisaid.org	?	?	22/08/2020
USA/SC-20-1803-T07/2020	ncov	EPI_ISL_516777	?	2020-07-21	North America	USA	South Carolina		North America	USA	South Carolina	genome	29843	Human	18	Male	20B	B.1.2	G	van Bakel Laboratory, Genetics and Genomics Sciences, Icahn School of Medicine at Mount Sinai	van Bakel Laboratory, Genetics and Genomics Sciences, Icahn School of Medicine at Mount Sinai	Andrew G. Letizia et al	https://www.gisaid.org	?	?	22/08/2020
USA/SC-20-1820-T07/2020	ncov	EPI_ISL_516778	?	2020-07-21	North America	USA	South Carolina		North America	USA	South Carolina	genome	29826	Human	18	Male	20B	B.1.1	G	van Bakel Laboratory, Genetics and Genomics Sciences, Icahn School of Medicine at Mount Sinai	van Bakel Laboratory, Genetics and Genomics Sciences, Icahn School of Medicine at Mount Sinai	Andrew G. Letizia et al	https://www.gisaid.org	?	?	22/08/2020
USA/SC-20-1936-T00/2020	ncov	EPI_ISL_516779	?	2020-07-15	North America	USA	South Carolina		North America	USA	South Carolina	genome	29798	Human	18	Male	20B	B.1.1	G	van Bakel Laboratory, Genetics and Genomics Sciences, Icahn School of Medicine at Mount Sinai	van Bakel Laboratory, Genetics and Genomics Sciences, Icahn School of Medicine at Mount Sinai	Andrew G. Letizia et al	https://www.gisaid.org	?	?	22/08/2020
USA/SC-20-1958-T00/2020	ncov	EPI_ISL_516780	?	2020-07-15	North America	USA	South Carolina		North America	USA	South Carolina	genome	29798	Human	18	Male	20C	B.1	G	van Bakel Laboratory, Genetics and Genomics Sciences, Icahn School of Medicine at Mount Sinai	van Bakel Laboratory, Genetics and Genomics Sciences, Icahn School of Medicine at Mount Sinai	Andrew G. Letizia et al	https://www.gisaid.org	?	?	22/08/2020
USA/SC-20-1963-T00/2020	ncov	EPI_ISL_516781	?	2020-07-15	North America	USA	South Carolina		North America	USA	South Carolina	genome	29820	Human	18	Male	20A	B.1	G	van Bakel Laboratory, Genetics and Genomics Sciences, Icahn School of Medicine at Mount Sinai	van Bakel Laboratory, Genetics and Genomics Sciences, Icahn School of Medicine at Mount Sinai	Andrew G. Letizia et al	https://www.gisaid.org	?	?	22/08/2020
USA/SC-20-1963-T07/2020	ncov	EPI_ISL_516782	?	2020-07-22	North America	USA	South Carolina		North America	USA	South Carolina	genome	29812	Human	18	Male	20B	B.1.1	GR	van Bakel Laboratory, Genetics and Genomics Sciences, Icahn School of Medicine at Mount Sinai	van Bakel Laboratory, Genetics and Genomics Sciences, Icahn School of Medicine at Mount Sinai	Andrew G. Letizia et al	https://www.gisaid.org	?	?	22/08/2020
USA/SC-DHEC-0001/2020	ncov	EPI_ISL_491097	MT764172.1	2020-03-06	North America	USA	South Carolina	Berkeley County	North America	USA	South Carolina	genome	29855	Human	?	Female	19B	A.3	S	SC Department of Health and Environmental Control	SC Department of Health and Environmental Control	Flores et al	https://www.gisaid.org	?	?	15/07/2020
USA/SC-DHEC-0002/2020	ncov	EPI_ISL_462991	MT578015.1	2020-05-11	North America	USA	South Carolina		North America	USA	South Carolina	genome	29902	Human	?	?	19B	A.3	O	Microbiology Division	Microbiology Division	Flores et al	https://www.gisaid.org	?	?	08/06/2020
USA/SC-DHEC-0003/2020	ncov	EPI_ISL_491098	MT764173.1	2020-03-07	North America	USA	South Carolina	Berkeley County	North America	USA	South Carolina	genome	29845	Human	?	Male	19B	A.3	S	SC Department of Health and Environmental Control	SC Department of Health and Environmental Control	Flores et al	https://www.gisaid.org	?	?	15/07/2020
USA/SC-DHEC-0008/2020	ncov	EPI_ISL_491099	MT764174.1	2020-03-10	North America	USA	South Carolina	Berkeley County	North America	USA	South Carolina	genome	29820	Human	?	Male	19B	A.3	S	SC Department of Health and Environmental Control	SC Department of Health and Environmental Control	Flores et al	https://www.gisaid.org	?	?	15/07/2020
USA/SC-DHEC-0014/2020	ncov	EPI_ISL_529171	MT797765.1	2020-03-14	North America	USA	South Carolina		North America	USA	South Carolina	genome	29850	Human	?	Female	19B	A.3	S	South Carolina Department of Health and Environmental Control	South Carolina Department of Health and Environmental Control	Haley V. Flores et al	https://www.gisaid.org	?	?	24/07/2020
USA/SC-DHEC-0026/2020	ncov	EPI_ISL_529172	MT797766.1	2020-03-18	North America	USA	South Carolina		North America	USA	South Carolina	genome	29819	Human	?	Female	19B	A.3	S	South Carolina Department of Health and Environmental Control	South Carolina Department of Health and Environmental Control	Haley V. Flores et al	https://www.gisaid.org	?	?	24/07/2020
USA/SC-DHEC-0027/2020	ncov	EPI_ISL_491100	MT764175.1	2020-03-18	North America	USA	South Carolina	Berkeley County	North America	USA	South Carolina	genome	29817	Human	?	?	19B	A.3	S	SC Department of Health and Environmental Control	SC Department of Health and Environmental Control	Flores et al	https://www.gisaid.org	?	?	15/07/2020
USA/SC-DHEC-0031/2020	ncov	EPI_ISL_529173	MT797767.1	2020-03-20	North America	USA	South Carolina		North America	USA	South Carolina	genome	29843	Human	?	Female	19B	A.3	S	South Carolina Department of Health and Environmental Control	South Carolina Department of Health and Environmental Control	Haley V. Flores et al	https://www.gisaid.org	?	?	24/07/2020
USA/SC-DHEC-0032/2020	ncov	EPI_ISL_529174	MT797768.1	2020-03-20	North America	USA	South Carolina		North America	USA	South Carolina	genome	29809	Human	?	Male	19B	A.3	S	South Carolina Department of Health and Environmental Control	South Carolina Department of Health and Environmental Control	Haley V. Flores et al	https://www.gisaid.org	?	?	24/07/2020
USA/SC-DHEC-0046/2020	ncov	EPI_ISL_491101	MT764176.1	2020-03-25	North America	USA	South Carolina	Berkeley County	North America	USA	South Carolina	genome	29821	Human	?	Female	19B	A.3	S	SC Department of Health and Environmental Control	SC Department of Health and Environmental Control	Flores et al	https://www.gisaid.org	?	?	15/07/2020
USA/SC-DHEC-0048/2020	ncov	EPI_ISL_491102	MT764177.1	2020-03-25	North America	USA	South Carolina	Berkeley County	North America	USA	South Carolina	genome	29787	Human	?	Male	19B	A.3	S	SC Department of Health and Environmental Control	SC Department of Health and Environmental Control	Flores et al	https://www.gisaid.org	?	?	15/07/2020
USA/SC-DHEC-0050/2020	ncov	EPI_ISL_491103	MT764178.1	2020-03-26	North America	USA	South Carolina	Berkeley County	North America	USA	South Carolina	genome	29828	Human	?	Female	19B	A.3	S	SC Department of Health and Environmental Control	SC Department of Health and Environmental Control	Flores et al	https://www.gisaid.org	?	?	15/07/2020
USA/SC-DHEC-0055/2020	ncov	EPI_ISL_491104	MT764179.1	2020-03-27	North America	USA	South Carolina	Berkeley County	North America	USA	South Carolina	genome	29818	Human	?	Male	19B	A.3	S	SC Department of Health and Environmental Control	SC Department of Health and Environmental Control	Flores et al	https://www.gisaid.org	?	?	15/07/2020
USA/SC-DHEC-0064/2020	ncov	EPI_ISL_529175	MT797769.1	2020-03-30	North America	USA	South Carolina		North America	USA	South Carolina	genome	29820	Human	?	Male	19B	A.3	S	South Carolina Department of Health and Environmental Control	South Carolina Department of Health and Environmental Control	Haley V. Flores et al	https://www.gisaid.org	?	?	24/07/2020
USA/SC-DHEC-0067/2020	ncov	EPI_ISL_510537	MT843324.1	2020-03-31	North America	USA	South Carolina	Columbia SC	North America	USA	South Carolina	genome	29808	Human	?	?	20C	B.1	GH	Microbiology Division, SC DHEC	Microbiology Division, SC DHEC	Flores et al	https://www.gisaid.org	?	?	05/08/2020
USA/SC-DHEC-0074/2020	ncov	EPI_ISL_529176	MT778827.1	2020-04-01	North America	USA	South Carolina		North America	USA	South Carolina	genome	29818	Human	?	Male	20C	B.1	GH	South Carolina Department of Health and Environmental Control	South Carolina Department of Health and Environmental Control	Haley V. Flores et al	https://www.gisaid.org	?	?	24/07/2020
USA/SC-DHEC-0075/2020	ncov	EPI_ISL_529177	MT797770.1	2020-04-17	North America	USA	South Carolina		North America	USA	South Carolina	genome	29810	Human	?	Male	20C	B.1	GH	South Carolina Department of Health and Environmental Control	South Carolina Department of Health and Environmental Control	Haley V. Flores et al	https://www.gisaid.org	?	?	24/07/2020
USA/SC-DHEC-0076/2020	ncov	EPI_ISL_491105	MT764180.1	2020-04-17	North America	USA	South Carolina	Richland County SC	North America	USA	South Carolina	genome	29819	Human	?	Female	20C	B.1.334	GH	SC Department of Health and Environmental Control	SC Department of Health and Environmental Control	Flores et al	https://www.gisaid.org	?	?	15/07/2020
USA/SC-DHEC-0077/2020	ncov	EPI_ISL_491106	MT764181.1	2020-04-17	North America	USA	South Carolina	Richland County SC	North America	USA	South Carolina	genome	29853	Human	?	Male	20C	B.1	GH	SC Department of Health and Environmental Control	SC Department of Health and Environmental Control	Flores et al	https://www.gisaid.org	?	?	15/07/2020
USA/SC-DHEC-0079/2020	ncov	EPI_ISL_529178	MT797771.1	2020-04-23	North America	USA	South Carolina		North America	USA	South Carolina	genome	29819	Human	?	Female	20C	B.1.334	GH	South Carolina Department of Health and Environmental Control	South Carolina Department of Health and Environmental Control	Haley V. Flores et al	https://www.gisaid.org	?	?	24/07/2020
USA/SC-DHEC-0085/2020	ncov	EPI_ISL_491107	MT764182.1	2020-04-24	North America	USA	South Carolina	Richland County SC	North America	USA	South Carolina	genome	29815	Human	?	?	20C	B.1	O	SC Department of Health and Environmental Control	SC Department of Health and Environmental Control	Flores et al	https://www.gisaid.org	?	?	15/07/2020
USA/SC-DHEC-0093/2020	ncov	EPI_ISL_491108	MT764183.1	2020-04-24	North America	USA	South Carolina	Richland County SC	North America	USA	South Carolina	genome	29853	Human	?	Female	19B	A.3	S	SC Department of Health and Environmental Control	SC Department of Health and Environmental Control	Flores et al	https://www.gisaid.org	?	?	15/07/2020
USA/SC-DHEC-0099/2020	ncov	EPI_ISL_491109	MT764184.1	2020-04-24	North America	USA	South Carolina	Richland County SC	North America	USA	South Carolina	genome	29815	Human	?	Female	19B	A.3	S	SC Department of Health and Environmental Control	SC Department of Health and Environmental Control	Flores et al	https://www.gisaid.org	?	?	15/07/2020
USA/SC-DHEC-0116/2020	ncov	EPI_ISL_529180	MT797772.1	2020-05-01	North America	USA	South Carolina		North America	USA	South Carolina	genome	29822	Human	?	Male	20C	B.1.370	GH	South Carolina Department of Health and Environmental Control	South Carolina Department of Health and Environmental Control	Haley V. Flores et al	https://www.gisaid.org	?	?	24/07/2020
USA/SC-DHEC-0118/2020	ncov	EPI_ISL_529181	MT797758.1	2020-05-01	North America	USA	South Carolina		North America	USA	South Carolina	genome	29818	Human	?	Male	20C	B.1.2	GH	South Carolina Department of Health and Environmental Control	South Carolina Department of Health and Environmental Control	Haley V. Flores et al	https://www.gisaid.org	?	?	24/07/2020
USA/SC-DHEC-0119/2020	ncov	EPI_ISL_529182	MT797759.1	2020-05-01	North America	USA	South Carolina		North America	USA	South Carolina	genome	29844	Human	?	Female	20C	B.1.2	GH	South Carolina Department of Health and Environmental Control	South Carolina Department of Health and Environmental Control	Haley V. Flores et al	https://www.gisaid.org	?	?	24/07/2020
USA/SC-DHEC-0143/2020	ncov	EPI_ISL_491110	MT764185.1	2020-05-04	North America	USA	South Carolina	Fairfield County SC	North America	USA	South Carolina	genome	29828	Human	?	?	20C	B.1.370	GH	SC Department of Health and Environmental Control	SC Department of Health and Environmental Control	Flores et al	https://www.gisaid.org	?	?	15/07/2020
USA/SC-DHEC-0144/2020	ncov	EPI_ISL_529183	MT778828.1	2020-05-04	North America	USA	South Carolina		North America	USA	South Carolina	genome	29855	Human	?	Female	20C	B.1.334	GH	South Carolina Department of Health and Environmental Control	South Carolina Department of Health and Environmental Control	Haley V. Flores et al	https://www.gisaid.org	?	?	24/07/2020
USA/SC-DHEC-0156/2020	ncov	EPI_ISL_529184	MT778829.1	2020-05-04	North America	USA	South Carolina		North America	USA	South Carolina	genome	29816	Human	?	Female	20C	B.1	GH	South Carolina Department of Health and Environmental Control	South Carolina Department of Health and Environmental Control	Haley V. Flores et al	https://www.gisaid.org	?	?	24/07/2020
USA/SC-DHEC-0179/2020	ncov	EPI_ISL_529185	MT786939.1	2020-05-05	North America	USA	South Carolina		North America	USA	South Carolina	genome	29812	Human	?	Male	20C	B.1.2	GH	South Carolina Department of Health and Environmental Control	South Carolina Department of Health and Environmental Control	Haley V. Flores et al	https://www.gisaid.org	?	?	24/07/2020
USA/SC-DHEC-0180/2020	ncov	EPI_ISL_529186	MT797760.1	2020-05-05	North America	USA	South Carolina		North America	USA	South Carolina	genome	29818	Human	?	Female	20C	B.1.370	GH	South Carolina Department of Health and Environmental Control	South Carolina Department of Health and Environmental Control	Haley V. Flores et al	https://www.gisaid.org	?	?	24/07/2020
USA/SC-DHEC-0181/2020	ncov	EPI_ISL_529187	MT786940.1	2020-05-06	North America	USA	South Carolina		North America	USA	South Carolina	genome	29838	Human	?	Male	20C	B.1.2	GH	South Carolina Department of Health and Environmental Control	South Carolina Department of Health and Environmental Control	Haley V. Flores et al	https://www.gisaid.org	?	?	24/07/2020
USA/SC-DHEC-0182/2020	ncov	EPI_ISL_529188	MT786941.1	2020-05-06	North America	USA	South Carolina		North America	USA	South Carolina	genome	29838	Human	?	Male	20C	B.1.2	GH	South Carolina Department of Health and Environmental Control	South Carolina Department of Health and Environmental Control	Haley V. Flores et al	https://www.gisaid.org	?	?	24/07/2020
USA/SC-DHEC-0185/2020	ncov	EPI_ISL_529189	MT786942.1	2020-05-07	North America	USA	South Carolina		North America	USA	South Carolina	genome	29816	Human	?	Female	20C	B.1.2	GH	South Carolina Department of Health and Environmental Control	South Carolina Department of Health and Environmental Control	Haley V. Flores et al	https://www.gisaid.org	?	?	24/07/2020
USA/SC-DHEC-0203/2020	ncov	EPI_ISL_529190	MT797761.1	2020-05-18	North America	USA	South Carolina		North America	USA	South Carolina	genome	29787	Human	?	Female	20C	B.1.2	GH	South Carolina Department of Health and Environmental Control	South Carolina Department of Health and Environmental Control	Haley V. Flores et al	https://www.gisaid.org	?	?	24/07/2020
USA/SC-DHEC-0204/2020	ncov	EPI_ISL_529191	MT786943.1	2020-05-18	North America	USA	South Carolina		North America	USA	South Carolina	genome	29849	Human	?	?	20C	B.1.370	GH	South Carolina Department of Health and Environmental Control	South Carolina Department of Health and Environmental Control	Haley V. Flores et al	https://www.gisaid.org	?	?	24/07/2020
USA/SC-DHEC-0206/2020	ncov	EPI_ISL_529192	MT786944.1	2020-05-18	North America	USA	South Carolina		North America	USA	South Carolina	genome	29816	Human	?	Female	20C	B.1.2	GH	South Carolina Department of Health and Environmental Control	South Carolina Department of Health and Environmental Control	Haley V. Flores et al	https://www.gisaid.org	?	?	24/07/2020
USA/SC-DHEC-0207/2020	ncov	EPI_ISL_529193	MT797762.1	2020-05-18	North America	USA	South Carolina		North America	USA	South Carolina	genome	29787	Human	?	Male	20C	B.1.2	GH	South Carolina Department of Health and Environmental Control	South Carolina Department of Health and Environmental Control	Haley V. Flores et al	https://www.gisaid.org	?	?	24/07/2020
USA/SC-DHEC-0212/2020	ncov	EPI_ISL_529194	MT786945.1	2020-05-18	North America	USA	South Carolina		North America	USA	South Carolina	genome	29813	Human	?	Female	20C	B.1.2	GH	South Carolina Department of Health and Environmental Control	South Carolina Department of Health and Environmental Control	Haley V. Flores et al	https://www.gisaid.org	?	?	24/07/2020
USA/SC-DHEC-0216/2020	ncov	EPI_ISL_529195	MT797763.1	2020-05-19	North America	USA	South Carolina		North America	USA	South Carolina	genome	29817	Human	?	Female	20C	B.1.370	GH	South Carolina Department of Health and Environmental Control	South Carolina Department of Health and Environmental Control	Haley V. Flores et al	https://www.gisaid.org	?	?	24/07/2020
USA/SC-DHEC-0233/2020	ncov	EPI_ISL_529196	MT786946.1	2020-05-29	North America	USA	South Carolina		North America	USA	South Carolina	genome	29849	Human	?	Male	20C	B.1.2	GH	South Carolina Department of Health and Environmental Control	South Carolina Department of Health and Environmental Control	Haley V. Flores et al	https://www.gisaid.org	?	?	24/07/2020
USA/SC-DHEC-0235/2020	ncov	EPI_ISL_529197	MT797764.1	2020-05-28	North America	USA	South Carolina		North America	USA	South Carolina	genome	29844	Human	?	Female	20C	B.1.2	GH	South Carolina Department of Health and Environmental Control	South Carolina Department of Health and Environmental Control	Haley V. Flores et al	https://www.gisaid.org	?	?	24/07/2020
USA/SC-DHEC-0236/2020	ncov	EPI_ISL_529198	MT797773.1	2020-05-28	North America	USA	South Carolina		North America	USA	South Carolina	genome	29818	Human	?	Female	20C	B.1.370	GH	South Carolina Department of Health and Environmental Control	South Carolina Department of Health and Environmental Control	Haley V. Flores et al	https://www.gisaid.org	?	?	24/07/2020
USA/SC-DHEC-0238/2020	ncov	EPI_ISL_529199	MT797774.1	2020-06-03	North America	USA	South Carolina		North America	USA	South Carolina	genome	29817	Human	?	Female	20C	B.1.370	GH	South Carolina Department of Health and Environmental Control	South Carolina Department of Health and Environmental Control	Haley V. Flores et al	https://www.gisaid.org	?	?	24/07/2020
USA/SC-DHEC-0515/2020	ncov	EPI_ISL_529080	MT981418.1	2020-05-27	North America	USA	South Carolina		North America	USA	South Carolina	genome	29821	Human	?	Male	20C	B.1.3	GH	Microbiology Division, SC DHEC	Microbiology Division, SC DHEC	Flores et al	https://www.gisaid.org	?	?	08/09/2020
USA/SC-DHEC-0533/2020	ncov	EPI_ISL_529081	MT981419.1	2020-06-04	North America	USA	South Carolina		North America	USA	South Carolina	genome	29818	Human	?	Female	20B	B.1.1.135	GR	Microbiology Division, SC DHEC	Microbiology Division, SC DHEC	Flores et al	https://www.gisaid.org	?	?	08/09/2020
USA/SC-DHEC-0534/2020	ncov	EPI_ISL_529082	MT981420.1	2020-06-04	North America	USA	South Carolina		North America	USA	South Carolina	genome	29818	Human	?	Male	20B	B.1	G	Microbiology Division, SC DHEC	Microbiology Division, SC DHEC	Flores et al	https://www.gisaid.org	?	?	08/09/2020
USA/SC-DHEC-0535/2020	ncov	EPI_ISL_529083	MT981421.1	2020-06-04	North America	USA	South Carolina		North America	USA	South Carolina	genome	29805	Human	?	Female	20C	B.1.3	GH	Microbiology Division, SC DHEC	Microbiology Division, SC DHEC	Flores et al	https://www.gisaid.org	?	?	08/09/2020
USA/SC-DHEC-0537/2020	ncov	EPI_ISL_529084	MT981422.1	2020-06-04	North America	USA	South Carolina		North America	USA	South Carolina	genome	29805	Human	?	Female	20A	B.1.110	GH	Microbiology Division, SC DHEC	Microbiology Division, SC DHEC	Flores et al	https://www.gisaid.org	?	?	08/09/2020
USA/SC-DHEC-0543/2020	ncov	EPI_ISL_574550	MW067802.1	2020-06-19	North America	USA	South Carolina	Georgetown County	North America	USA	South Carolina	genome	29820	Human	?	Male	20B	B.1.1	GR	Microbiology Division, South Carolina Department of Health and Environmental Control	Microbiology Division, South Carolina Department of Health and Environmental Control	Flores et al	https://www.gisaid.org	?	?	05/10/2020
USA/SC-DHEC-0545/2020	ncov	EPI_ISL_529085	MT981423.1	2020-06-19	North America	USA	South Carolina		North America	USA	South Carolina	genome	29857	Human	?	Female	20B	B.1.1.135	GR	Microbiology Division, SC DHEC	Microbiology Division, SC DHEC	Flores et al	https://www.gisaid.org	?	?	08/09/2020
USA/SC-DHEC-0546/2020	ncov	EPI_ISL_529086	MT981424.1	2020-06-19	North America	USA	South Carolina		North America	USA	South Carolina	genome	29817	Human	?	Male	20B	B.1.1.135	O	Microbiology Division, SC DHEC	Microbiology Division, SC DHEC	Flores et al	https://www.gisaid.org	?	?	08/09/2020
USA/SC-DHEC-0548/2020	ncov	EPI_ISL_529087	MT981425.1	2020-06-19	North America	USA	South Carolina		North America	USA	South Carolina	genome	29843	Human	?	Male	20C	B.1.3	GH	Microbiology Division, SC DHEC	Microbiology Division, SC DHEC	Flores et al	https://www.gisaid.org	?	?	08/09/2020
USA/SC-DHEC-0549/2020	ncov	EPI_ISL_529088	MT981426.1	2020-06-19	North America	USA	South Carolina		North America	USA	South Carolina	genome	29845	Human	?	Female	20C	B.1.3	GH	Microbiology Division, SC DHEC	Microbiology Division, SC DHEC	Flores et al	https://www.gisaid.org	?	?	08/09/2020
USA/SC-DHEC-0550/2020	ncov	EPI_ISL_529089	MT981427.1	2020-06-19	North America	USA	South Carolina		North America	USA	South Carolina	genome	29854	Human	?	Female	20B	B.1.1	GR	Microbiology Division, SC DHEC	Microbiology Division, SC DHEC	Flores et al	https://www.gisaid.org	?	?	08/09/2020
USA/SC-DHEC-0551/2020	ncov	EPI_ISL_529090	MT981428.1	2020-06-19	North America	USA	South Carolina		North America	USA	South Carolina	genome	29818	Human	?	Female	20B	B.1.1	GR	Microbiology Division, SC DHEC	Microbiology Division, SC DHEC	Flores et al	https://www.gisaid.org	?	?	08/09/2020
USA/SC-DHEC-0552/2020	ncov	EPI_ISL_574551	MW067803.1	2020-06-19	North America	USA	South Carolina	Horry County	North America	USA	South Carolina	genome	29846	Human	?	Male	20C	B.1.3	GH	Microbiology Division, South Carolina Department of Health and Environmental Control	Microbiology Division, South Carolina Department of Health and Environmental Control	Flores et al	https://www.gisaid.org	?	?	05/10/2020
USA/SC-DHEC-0553/2020	ncov	EPI_ISL_574552	MW067804.1	2020-06-19	North America	USA	South Carolina	Georgetown County	North America	USA	South Carolina	genome	29845	Human	?	Male	20C	B.1.370	GH	Microbiology Division, South Carolina Department of Health and Environmental Control	Microbiology Division, South Carolina Department of Health and Environmental Control	Flores et al	https://www.gisaid.org	?	?	05/10/2020
USA/SC-DHEC-0554/2020	ncov	EPI_ISL_574553	MW067805.1	2020-06-19	North America	USA	South Carolina	Horry County	North America	USA	South Carolina	genome	29819	Human	?	Female	20B	B.1.1.135	O	Microbiology Division, South Carolina Department of Health and Environmental Control	Microbiology Division, South Carolina Department of Health and Environmental Control	Flores et al	https://www.gisaid.org	?	?	05/10/2020
USA/SC-DHEC-0576/2020	ncov	EPI_ISL_529091	MT981429.1	2020-06-19	North America	USA	South Carolina		North America	USA	South Carolina	genome	29817	Human	?	Female	20C	B.1.2	GH	Microbiology Division, SC DHEC	Microbiology Division, SC DHEC	Flores et al	https://www.gisaid.org	?	?	08/09/2020
USA/SC-DHEC-0583/2020	ncov	EPI_ISL_529092	MT981430.1	2020-06-19	North America	USA	South Carolina		North America	USA	South Carolina	genome	29819	Human	?	Female	20C	B.1.3	GH	Microbiology Division, SC DHEC	Microbiology Division, SC DHEC	Flores et al	https://www.gisaid.org	?	?	08/09/2020
USA/SC-DHEC-0584/2020	ncov	EPI_ISL_529093	MT981431.1	2020-06-19	North America	USA	South Carolina		North America	USA	South Carolina	genome	29851	Human	?	Female	20C	B.1.3	GH	Microbiology Division, SC DHEC	Microbiology Division, SC DHEC	Flores et al	https://www.gisaid.org	?	?	08/09/2020
USA/SC-DHEC-0585/2020	ncov	EPI_ISL_529094	MT981432.1	2020-06-19	North America	USA	South Carolina		North America	USA	South Carolina	genome	29820	Human	?	Female	20C	B.1.3	GH	Microbiology Division, SC DHEC	Microbiology Division, SC DHEC	Flores et al	https://www.gisaid.org	?	?	08/09/2020
USA/SC-DHEC-0586/2020	ncov	EPI_ISL_529095	MT981433.1	2020-06-19	North America	USA	South Carolina		North America	USA	South Carolina	genome	29847	Human	?	Female	20C	B.1.3	GH	Microbiology Division, SC DHEC	Microbiology Division, SC DHEC	Flores et al	https://www.gisaid.org	?	?	08/09/2020
USA/SC-DHEC-0587/2020	ncov	EPI_ISL_529096	MT981434.1	2020-06-19	North America	USA	South Carolina		North America	USA	South Carolina	genome	29819	Human	?	Female	20C	B.1.3	GH	Microbiology Division, SC DHEC	Microbiology Division, SC DHEC	Flores et al	https://www.gisaid.org	?	?	08/09/2020
USA/SC-DHEC-0588/2020	ncov	EPI_ISL_529097	MT981435.1	2020-06-19	North America	USA	South Carolina		North America	USA	South Carolina	genome	29819	Human	?	Female	20B	B.1.1.135	GR	Microbiology Division, SC DHEC	Microbiology Division, SC DHEC	Flores et al	https://www.gisaid.org	?	?	08/09/2020
USA/SC-DHEC-0589/2020	ncov	EPI_ISL_529098	MT981436.1	2020-06-19	North America	USA	South Carolina		North America	USA	South Carolina	genome	29819	Human	?	Male	20C	B.1.3	GH	Microbiology Division, SC DHEC	Microbiology Division, SC DHEC	Flores et al	https://www.gisaid.org	?	?	08/09/2020
USA/SC-DHEC-0590/2020	ncov	EPI_ISL_529099	MT981437.1	2020-06-19	North America	USA	South Carolina		North America	USA	South Carolina	genome	29819	Human	?	Male	20B	B.1.1.135	GR	Microbiology Division, SC DHEC	Microbiology Division, SC DHEC	Flores et al	https://www.gisaid.org	?	?	08/09/2020
USA/SC-DHEC-0591/2020	ncov	EPI_ISL_529100	MT981438.1	2020-06-19	North America	USA	South Carolina		North America	USA	South Carolina	genome	29839	Human	?	Male	20B	B.1.1.135	GR	Microbiology Division, SC DHEC	Microbiology Division, SC DHEC	Flores et al	https://www.gisaid.org	?	?	08/09/2020
USA/SC-DHEC-0597/2020	ncov	EPI_ISL_538422	MW006595.1	2020-06-19	North America	USA	South Carolina		North America	USA	South Carolina	genome	29851	Human	?	Male	20C	B.1.3	GH	Microbiology Division, South Carolina Department of Health and Environmental Control	Microbiology Division, South Carolina Department of Health and Environmental Control	Flores et al	https://www.gisaid.org	?	?	15/09/2020
USA/SC-DHEC-0598/2020	ncov	EPI_ISL_538423	MW006596.1	2020-06-19	North America	USA	South Carolina		North America	USA	South Carolina	genome	29851	Human	?	Female	20A	B.1.110	GH	Microbiology Division, South Carolina Department of Health and Environmental Control	Microbiology Division, South Carolina Department of Health and Environmental Control	Flores et al	https://www.gisaid.org	?	?	15/09/2020
USA/SC-DHEC-0600/2020	ncov	EPI_ISL_538424	MW006597.1	2020-06-19	North America	USA	South Carolina		North America	USA	South Carolina	genome	29815	Human	?	Female	20B	B.1.1.135	GR	Microbiology Division, South Carolina Department of Health and Environmental Control	Microbiology Division, South Carolina Department of Health and Environmental Control	Flores et al	https://www.gisaid.org	?	?	15/09/2020
USA/SC-DHEC-0601/2020	ncov	EPI_ISL_538425	MW006598.1	2020-06-19	North America	USA	South Carolina		North America	USA	South Carolina	genome	29819	Human	?	Female	20A	B.1	G	Microbiology Division, South Carolina Department of Health and Environmental Control	Microbiology Division, South Carolina Department of Health and Environmental Control	Flores et al	https://www.gisaid.org	?	?	15/09/2020
USA/SC-DHEC-0618/2020	ncov	EPI_ISL_538426	MW006599.1	2020-06-19	North America	USA	South Carolina		North America	USA	South Carolina	genome	29844	Human	?	Female	20B	B.1.1.135	GR	Microbiology Division, South Carolina Department of Health and Environmental Control	Microbiology Division, South Carolina Department of Health and Environmental Control	Flores et al	https://www.gisaid.org	?	?	15/09/2020
USA/SC-DHEC-0619/2020	ncov	EPI_ISL_538427	MW006600.1	2020-06-19	North America	USA	South Carolina		North America	USA	South Carolina	genome	29840	Human	?	Male	20B	B.1.1.135	GR	Microbiology Division, South Carolina Department of Health and Environmental Control	Microbiology Division, South Carolina Department of Health and Environmental Control	Flores et al	https://www.gisaid.org	?	?	15/09/2020
USA/SC-DHEC-0644/2020	ncov	EPI_ISL_538428	MW006601.1	2020-06-19	North America	USA	South Carolina		North America	USA	South Carolina	genome	29844	Human	?	Male	20B	B.1.370	G	Microbiology Division, South Carolina Department of Health and Environmental Control	Microbiology Division, South Carolina Department of Health and Environmental Control	Flores et al	https://www.gisaid.org	?	?	15/09/2020
USA/SC-DHEC-0645/2020	ncov	EPI_ISL_538429	MW006602.1	2020-06-19	North America	USA	South Carolina		North America	USA	South Carolina	genome	29814	Human	?	Male	20A	B.1.5	G	Microbiology Division, South Carolina Department of Health and Environmental Control	Microbiology Division, South Carolina Department of Health and Environmental Control	Flores et al	https://www.gisaid.org	?	?	15/09/2020
USA/SC-DHEC-0648/2020	ncov	EPI_ISL_538430	MW006603.1	2020-06-19	North America	USA	South Carolina		North America	USA	South Carolina	genome	29827	Human	?	Female	20C	B.1.370	GH	Microbiology Division, South Carolina Department of Health and Environmental Control	Microbiology Division, South Carolina Department of Health and Environmental Control	Flores et al	https://www.gisaid.org	?	?	15/09/2020
USA/SC-DHEC-0650/2020	ncov	EPI_ISL_538431	MW006604.1	2020-06-19	North America	USA	South Carolina		North America	USA	South Carolina	genome	29827	Human	?	Female	20C	B.1.3	GH	Microbiology Division, South Carolina Department of Health and Environmental Control	Microbiology Division, South Carolina Department of Health and Environmental Control	Flores et al	https://www.gisaid.org	?	?	15/09/2020
USA/SC-DHEC-0653/2020	ncov	EPI_ISL_529101	MT981483.1	2020-06-19	North America	USA	South Carolina		North America	USA	South Carolina	genome	29819	Human	?	Female	20B	B.1.1	GR	Microbiology Division, SC DHEC	Microbiology Division, SC DHEC	Flores et al	https://www.gisaid.org	?	?	08/09/2020
USA/SC-DHEC-0656/2020	ncov	EPI_ISL_529102	MT981484.1	2020-06-19	North America	USA	South Carolina		North America	USA	South Carolina	genome	29817	Human	?	Female	20C	B.1	GH	Microbiology Division, SC DHEC	Microbiology Division, SC DHEC	Flores et al	https://www.gisaid.org	?	?	08/09/2020
USA/SC-DHEC-0657/2020	ncov	EPI_ISL_529103	MT981485.1	2020-06-19	North America	USA	South Carolina		North America	USA	South Carolina	genome	29848	Human	?	Male	20B	B.1.1.135	GR	Microbiology Division, SC DHEC	Microbiology Division, SC DHEC	Flores et al	https://www.gisaid.org	?	?	08/09/2020
USA/SC-DHEC-0698/2020	ncov	EPI_ISL_529104	MT981486.1	2020-06-23	North America	USA	South Carolina		North America	USA	South Carolina	genome	29814	Human	?	Female	20C	B.1.2	GH	Microbiology Division, SC DHEC	Microbiology Division, SC DHEC	Flores et al	https://www.gisaid.org	?	?	08/09/2020
USA/SC-DHEC-0699/2020	ncov	EPI_ISL_529105	MT981487.1	2020-06-23	North America	USA	South Carolina		North America	USA	South Carolina	genome	29836	Human	?	Male	20C	B.1.2	GH	Microbiology Division, SC DHEC	Microbiology Division, SC DHEC	Flores et al	https://www.gisaid.org	?	?	08/09/2020
USA/SC-DHEC-0708/2020	ncov	EPI_ISL_529106	MT981488.1	2020-06-26	North America	USA	South Carolina		North America	USA	South Carolina	genome	29821	Human	?	Male	20B	B.1.1.135	GR	Microbiology Division, SC DHEC	Microbiology Division, SC DHEC	Flores et al	https://www.gisaid.org	?	?	08/09/2020
USA/SC-DHEC-0709/2020	ncov	EPI_ISL_529107	MT981489.1	2020-06-26	North America	USA	South Carolina		North America	USA	South Carolina	genome	29847	Human	?	Male	20C	B.1.359	GH	Microbiology Division, SC DHEC	Microbiology Division, SC DHEC	Flores et al	https://www.gisaid.org	?	?	08/09/2020
USA/SC-DHEC-0710/2020	ncov	EPI_ISL_529108	MT981490.1	2020-06-26	North America	USA	South Carolina		North America	USA	South Carolina	genome	29819	Human	?	Female	20C	B.1.3	GH	Microbiology Division, SC DHEC	Microbiology Division, SC DHEC	Flores et al	https://www.gisaid.org	?	?	08/09/2020
USA/SC-DHEC-0766/2020	ncov	EPI_ISL_538390	MW002806.1	2020-06-26	North America	USA	South Carolina		North America	USA	South Carolina	genome	29817	Human	?	Male	20C	B.1.1	G	Microbiology Division, South Carolina Department of Health and Environmental Control	Microbiology Division, South Carolina Department of Health and Environmental Control	Flores et al	https://www.gisaid.org	?	?	15/09/2020
USA/SC-DHEC-0768/2020	ncov	EPI_ISL_538391	MW002807.1	2020-06-26	North America	USA	South Carolina		North America	USA	South Carolina	genome	29855	Human	?	Female	20B	B.1.370	G	Microbiology Division, South Carolina Department of Health and Environmental Control	Microbiology Division, South Carolina Department of Health and Environmental Control	Flores et al	https://www.gisaid.org	?	?	15/09/2020
USA/SC-DHEC-0772/2020	ncov	EPI_ISL_538392	MW002808.1	2020-06-26	North America	USA	South Carolina		North America	USA	South Carolina	genome	29845	Human	?	Female	20B	B.1.1.135	GR	Microbiology Division, South Carolina Department of Health and Environmental Control	Microbiology Division, South Carolina Department of Health and Environmental Control	Flores et al	https://www.gisaid.org	?	?	15/09/2020
USA/SC-DHEC-0774/2020	ncov	EPI_ISL_538393	MW002809.1	2020-06-26	North America	USA	South Carolina		North America	USA	South Carolina	genome	29817	Human	?	Female	20B	B.1.1	GR	Microbiology Division, South Carolina Department of Health and Environmental Control	Microbiology Division, South Carolina Department of Health and Environmental Control	Flores et al	https://www.gisaid.org	?	?	15/09/2020
USA/SC-DHEC-0775/2020	ncov	EPI_ISL_538394	MW002810.1	2020-06-26	North America	USA	South Carolina		North America	USA	South Carolina	genome	29882	Human	?	Female	20C	B.1.3	GH	Microbiology Division, South Carolina Department of Health and Environmental Control	Microbiology Division, South Carolina Department of Health and Environmental Control	Flores et al	https://www.gisaid.org	?	?	15/09/2020
USA/SC-DHEC-0776/2020	ncov	EPI_ISL_538395	MW002811.1	2020-06-26	North America	USA	South Carolina		North America	USA	South Carolina	genome	29847	Human	?	Female	20A	B.1	G	Microbiology Division, South Carolina Department of Health and Environmental Control	Microbiology Division, South Carolina Department of Health and Environmental Control	Flores et al	https://www.gisaid.org	?	?	15/09/2020
USA/SC-DHEC-0777/2020	ncov	EPI_ISL_538396	MW002812.1	2020-06-26	North America	USA	South Carolina		North America	USA	South Carolina	genome	29841	Human	?	Female	20C	B.1.3	GH	Microbiology Division, South Carolina Department of Health and Environmental Control	Microbiology Division, South Carolina Department of Health and Environmental Control	Flores et al	https://www.gisaid.org	?	?	15/09/2020
USA/SC-DHEC-0781/2020	ncov	EPI_ISL_538397	MW002813.1	2020-06-26	North America	USA	South Carolina		North America	USA	South Carolina	genome	29811	Human	?	Male	20A	B.1	G	Microbiology Division, South Carolina Department of Health and Environmental Control	Microbiology Division, South Carolina Department of Health and Environmental Control	Flores et al	https://www.gisaid.org	?	?	15/09/2020
USA/SC-DHEC-0789/2020	ncov	EPI_ISL_538398	MW002814.1	2020-06-26	North America	USA	South Carolina		North America	USA	South Carolina	genome	29842	Human	?	Female	20C	B.1.3	GH	Microbiology Division, South Carolina Department of Health and Environmental Control	Microbiology Division, South Carolina Department of Health and Environmental Control	Flores et al	https://www.gisaid.org	?	?	15/09/2020
USA/SC-DHEC-0863/2020	ncov	EPI_ISL_538399	MW002815.1	2020-06-26	North America	USA	South Carolina		North America	USA	South Carolina	genome	29853	Human	?	Female	20C	B.1.3	GH	Microbiology Division, South Carolina Department of Health and Environmental Control	Microbiology Division, South Carolina Department of Health and Environmental Control	Flores et al	https://www.gisaid.org	?	?	15/09/2020
USA/SC-DHEC-0865/2020	ncov	EPI_ISL_538400	MW002816.1	2020-06-26	North America	USA	South Carolina		North America	USA	South Carolina	genome	29819	Human	?	Female	20A	B.1	G	Microbiology Division, South Carolina Department of Health and Environmental Control	Microbiology Division, South Carolina Department of Health and Environmental Control	Flores et al	https://www.gisaid.org	?	?	15/09/2020
USA/SC-DHEC-0867/2020	ncov	EPI_ISL_538401	MW002817.1	2020-06-26	North America	USA	South Carolina		North America	USA	South Carolina	genome	29819	Human	?	Male	20C	B.1.370	GH	Microbiology Division, South Carolina Department of Health and Environmental Control	Microbiology Division, South Carolina Department of Health and Environmental Control	Flores et al	https://www.gisaid.org	?	?	15/09/2020
USA/SC-DHEC-0868/2020	ncov	EPI_ISL_538402	MW002818.1	2020-06-26	North America	USA	South Carolina		North America	USA	South Carolina	genome	29816	Human	?	Female	20A	B.1	G	Microbiology Division, South Carolina Department of Health and Environmental Control	Microbiology Division, South Carolina Department of Health and Environmental Control	Flores et al	https://www.gisaid.org	?	?	15/09/2020
USA/SC-DHEC-0869/2020	ncov	EPI_ISL_538403	MW002819.1	2020-06-26	North America	USA	South Carolina		North America	USA	South Carolina	genome	29806	Human	?	Male	20A	B.1.5	G	Microbiology Division, South Carolina Department of Health and Environmental Control	Microbiology Division, South Carolina Department of Health and Environmental Control	Flores et al	https://www.gisaid.org	?	?	15/09/2020
USA/SC-DHEC-0871/2020	ncov	EPI_ISL_538404	MW002820.1	2020-06-26	North America	USA	South Carolina		North America	USA	South Carolina	genome	29844	Human	?	Female	20C	B.1.2	GH	Microbiology Division, South Carolina Department of Health and Environmental Control	Microbiology Division, South Carolina Department of Health and Environmental Control	Flores et al	https://www.gisaid.org	?	?	15/09/2020
USA/SC-DHEC-0873/2020	ncov	EPI_ISL_538405	MW002821.1	2020-06-26	North America	USA	South Carolina		North America	USA	South Carolina	genome	29842	Human	?	Female	20C	B.1.2	GH	Microbiology Division, South Carolina Department of Health and Environmental Control	Microbiology Division, South Carolina Department of Health and Environmental Control	Flores et al	https://www.gisaid.org	?	?	15/09/2020
USA/SC-DHEC-0874/2020	ncov	EPI_ISL_538406	MW002822.1	2020-06-26	North America	USA	South Carolina		North America	USA	South Carolina	genome	29880	Human	?	Female	20A	B.1	G	Microbiology Division, South Carolina Department of Health and Environmental Control	Microbiology Division, South Carolina Department of Health and Environmental Control	Flores et al	https://www.gisaid.org	?	?	15/09/2020
USA/SC-DHEC-0875/2020	ncov	EPI_ISL_538407	MW002823.1	2020-06-26	North America	USA	South Carolina		North America	USA	South Carolina	genome	29819	Human	?	Male	20A	B.1	GH	Microbiology Division, South Carolina Department of Health and Environmental Control	Microbiology Division, South Carolina Department of Health and Environmental Control	Flores et al	https://www.gisaid.org	?	?	15/09/2020
USA/SC-DHEC-0876/2020	ncov	EPI_ISL_538408	MW002824.1	2020-06-26	North America	USA	South Carolina		North America	USA	South Carolina	genome	29818	Human	?	Female	20C	B.1	GH	Microbiology Division, South Carolina Department of Health and Environmental Control	Microbiology Division, South Carolina Department of Health and Environmental Control	Flores et al	https://www.gisaid.org	?	?	15/09/2020
USA/SC-DHEC-0881/2020	ncov	EPI_ISL_538432	MW006605.1	2020-06-26	North America	USA	South Carolina		North America	USA	South Carolina	genome	29820	Human	?	Female	20C	B.1.3	GH	Microbiology Division, South Carolina Department of Health and Environmental Control	Microbiology Division, South Carolina Department of Health and Environmental Control	Flores et al	https://www.gisaid.org	?	?	15/09/2020
USA/SC-DHEC-0882/2020	ncov	EPI_ISL_538433	MW006606.1	2020-06-26	North America	USA	South Carolina		North America	USA	South Carolina	genome	29854	Human	?	Female	19B	A.3	O	Microbiology Division, South Carolina Department of Health and Environmental Control	Microbiology Division, South Carolina Department of Health and Environmental Control	Flores et al	https://www.gisaid.org	?	?	15/09/2020
USA/SC-DHEC-0883/2020	ncov	EPI_ISL_538434	MW006607.1	2020-06-26	North America	USA	South Carolina		North America	USA	South Carolina	genome	29843	Human	?	Male	20A	B.1.5	G	Microbiology Division, South Carolina Department of Health and Environmental Control	Microbiology Division, South Carolina Department of Health and Environmental Control	Flores et al	https://www.gisaid.org	?	?	15/09/2020
USA/SC-DHEC-0885/2020	ncov	EPI_ISL_538409	MW002825.1	2020-06-26	North America	USA	South Carolina		North America	USA	South Carolina	genome	29819	Human	?	Male	20A	B.1	G	Microbiology Division, South Carolina Department of Health and Environmental Control	Microbiology Division, South Carolina Department of Health and Environmental Control	Flores et al	https://www.gisaid.org	?	?	15/09/2020
USA/SC-DHEC-0886/2020	ncov	EPI_ISL_538410	MW002826.1	2020-06-26	North America	USA	South Carolina		North America	USA	South Carolina	genome	29845	Human	?	Male	20A	B.1	G	Microbiology Division, South Carolina Department of Health and Environmental Control	Microbiology Division, South Carolina Department of Health and Environmental Control	Flores et al	https://www.gisaid.org	?	?	15/09/2020
USA/SC-DHEC-0887/2020	ncov	EPI_ISL_538411	MW002827.1	2020-06-26	North America	USA	South Carolina		North America	USA	South Carolina	genome	29845	Human	?	Female	20A	B.1	G	Microbiology Division, South Carolina Department of Health and Environmental Control	Microbiology Division, South Carolina Department of Health and Environmental Control	Flores et al	https://www.gisaid.org	?	?	15/09/2020
USA/SC-DHEC-0891/2020	ncov	EPI_ISL_538412	MW002828.1	2020-06-26	North America	USA	South Carolina		North America	USA	South Carolina	genome	29845	Human	?	Male	20A	B.1	G	Microbiology Division, South Carolina Department of Health and Environmental Control	Microbiology Division, South Carolina Department of Health and Environmental Control	Flores et al	https://www.gisaid.org	?	?	15/09/2020
USA/SC-DHEC-0893/2020	ncov	EPI_ISL_538413	MW002829.1	2020-06-26	North America	USA	South Carolina		North America	USA	South Carolina	genome	29871	Human	?	Male	20C	B.1.3	GH	Microbiology Division, South Carolina Department of Health and Environmental Control	Microbiology Division, South Carolina Department of Health and Environmental Control	Flores et al	https://www.gisaid.org	?	?	15/09/2020
USA/SC-DHEC-0901/2020	ncov	EPI_ISL_538414	MW002830.1	2020-06-26	North America	USA	South Carolina		North America	USA	South Carolina	genome	29842	Human	?	Male	20C	B.1.3	GH	Microbiology Division, South Carolina Department of Health and Environmental Control	Microbiology Division, South Carolina Department of Health and Environmental Control	Flores et al	https://www.gisaid.org	?	?	15/09/2020
USA/SC-DHEC-0918/2020	ncov	EPI_ISL_538415	MW002831.1	2020-06-26	North America	USA	South Carolina		North America	USA	South Carolina	genome	29842	Human	?	Male	20C	B.1.3	GH	Microbiology Division, South Carolina Department of Health and Environmental Control	Microbiology Division, South Carolina Department of Health and Environmental Control	Flores et al	https://www.gisaid.org	?	?	15/09/2020
USA/SC-DHEC-0921/2020	ncov	EPI_ISL_538416	MW002832.1	2020-06-26	North America	USA	South Carolina		North America	USA	South Carolina	genome	29831	Human	?	Male	20C	B.1.3	GH	Microbiology Division, South Carolina Department of Health and Environmental Control	Microbiology Division, South Carolina Department of Health and Environmental Control	Flores et al	https://www.gisaid.org	?	?	15/09/2020
USA/SC-DHEC-0922/2020	ncov	EPI_ISL_538417	MW002833.1	2020-06-26	North America	USA	South Carolina		North America	USA	South Carolina	genome	29842	Human	?	Male	20A	B.1	G	Microbiology Division, South Carolina Department of Health and Environmental Control	Microbiology Division, South Carolina Department of Health and Environmental Control	Flores et al	https://www.gisaid.org	?	?	15/09/2020
USA/SC-DHEC-0925/2020	ncov	EPI_ISL_538418	MW002834.1	2020-06-26	North America	USA	South Carolina		North America	USA	South Carolina	genome	29866	Human	?	Female	20A	B.1	G	Microbiology Division, South Carolina Department of Health and Environmental Control	Microbiology Division, South Carolina Department of Health and Environmental Control	Flores et al	https://www.gisaid.org	?	?	15/09/2020
USA/SC-DHEC-0928/2020	ncov	EPI_ISL_538419	MW002835.1	2020-06-26	North America	USA	South Carolina		North America	USA	South Carolina	genome	29883	Human	?	Female	20B	B.1.1.135	GR	Microbiology Division, South Carolina Department of Health and Environmental Control	Microbiology Division, South Carolina Department of Health and Environmental Control	Flores et al	https://www.gisaid.org	?	?	15/09/2020
USA/SC-DHEC-0929/2020	ncov	EPI_ISL_538420	MW002836.1	2020-06-26	North America	USA	South Carolina		North America	USA	South Carolina	genome	29845	Human	?	Female	20A	B.1	G	Microbiology Division, South Carolina Department of Health and Environmental Control	Microbiology Division, South Carolina Department of Health and Environmental Control	Flores et al	https://www.gisaid.org	?	?	15/09/2020
USA/SC-DHEC-0930/2020	ncov	EPI_ISL_538421	MW002837.1	2020-06-26	North America	USA	South Carolina		North America	USA	South Carolina	genome	29873	Human	?	Female	20A	B.1	G	Microbiology Division, South Carolina Department of Health and Environmental Control	Microbiology Division, South Carolina Department of Health and Environmental Control	Flores et al	https://www.gisaid.org	?	?	15/09/2020
USA/SC-DHEC-0931/2020	ncov	EPI_ISL_541671	MW021462.1	2020-06-26	North America	USA	South Carolina	Horry County	North America	USA	South Carolina	genome	29852	Human	?	Female	20B	B.1.1	GR	Microbiology Division, South Carolina Department of Health and Environmental Control	Microbiology Division, South Carolina Department of Health and Environmental Control	Flores et al	https://www.gisaid.org	?	?	21/09/2020
USA/SC-DHEC-0932/2020	ncov	EPI_ISL_541672	MW021463.1	2020-06-26	North America	USA	South Carolina	Horry County	North America	USA	South Carolina	genome	29818	Human	?	Female	20B	B.1.1	GR	Microbiology Division, South Carolina Department of Health and Environmental Control	Microbiology Division, South Carolina Department of Health and Environmental Control	Flores et al	https://www.gisaid.org	?	?	21/09/2020
USA/SC-DHEC-0934/2020	ncov	EPI_ISL_541673	MW021464.1	2020-06-26	North America	USA	South Carolina	Horry County	North America	USA	South Carolina	genome	29818	Human	?	Female	20B	B.1.1.135	GR	Microbiology Division, South Carolina Department of Health and Environmental Control	Microbiology Division, South Carolina Department of Health and Environmental Control	Flores et al	https://www.gisaid.org	?	?	21/09/2020
USA/SC-DHEC-0935/2020	ncov	EPI_ISL_541674	MW021465.1	2020-06-26	North America	USA	South Carolina	Horry County	North America	USA	South Carolina	genome	29817	Human	?	Male	20A	B.1	G	Microbiology Division, South Carolina Department of Health and Environmental Control	Microbiology Division, South Carolina Department of Health and Environmental Control	Flores et al	https://www.gisaid.org	?	?	21/09/2020
USA/SC-DHEC-0937/2020	ncov	EPI_ISL_541675	MW021466.1	2020-06-26	North America	USA	South Carolina	Horry County	North America	USA	South Carolina	genome	29819	Human	?	Female	20B	B.1.1.135	GR	Microbiology Division, South Carolina Department of Health and Environmental Control	Microbiology Division, South Carolina Department of Health and Environmental Control	Flores et al	https://www.gisaid.org	?	?	21/09/2020
USA/SC-DHEC-0938/2020	ncov	EPI_ISL_541676	MW021467.1	2020-06-26	North America	USA	South Carolina	Horry County	North America	USA	South Carolina	genome	29805	Human	?	Female	20B	B.1.1.135	GR	Microbiology Division, South Carolina Department of Health and Environmental Control	Microbiology Division, South Carolina Department of Health and Environmental Control	Flores et al	https://www.gisaid.org	?	?	21/09/2020
USA/SC-DHEC-0942/2020	ncov	EPI_ISL_541677	MW021468.1	2020-06-26	North America	USA	South Carolina	Horry County	North America	USA	South Carolina	genome	29840	Human	?	Female	20C	B.1.3	GH	Microbiology Division, South Carolina Department of Health and Environmental Control	Microbiology Division, South Carolina Department of Health and Environmental Control	Flores et al	https://www.gisaid.org	?	?	21/09/2020
USA/SC-DHEC-0943/2020	ncov	EPI_ISL_541678	MW021469.1	2020-06-26	North America	USA	South Carolina	Horry County	North America	USA	South Carolina	genome	29819	Human	?	Female	20B	B.1.1	GR	Microbiology Division, South Carolina Department of Health and Environmental Control	Microbiology Division, South Carolina Department of Health and Environmental Control	Flores et al	https://www.gisaid.org	?	?	21/09/2020
USA/SC-DHEC-0945/2020	ncov	EPI_ISL_541679	MW021470.1	2020-06-26	North America	USA	South Carolina	Horry County	North America	USA	South Carolina	genome	29819	Human	?	Male	20C	B.1.3	GH	Microbiology Division, South Carolina Department of Health and Environmental Control	Microbiology Division, South Carolina Department of Health and Environmental Control	Flores et al	https://www.gisaid.org	?	?	21/09/2020
USA/SC-DHEC-1037/2020	ncov	EPI_ISL_541663	MW021454.1	2020-06-26	North America	USA	South Carolina	Horry County	North America	USA	South Carolina	genome	29819	Human	?	Female	20C	B.1.3	GH	Microbiology Division, South Carolina Department of Health and Environmental Control	Microbiology Division, South Carolina Department of Health and Environmental Control	Flores et al	https://www.gisaid.org	?	?	21/09/2020
USA/SC-DHEC-1079/2020	ncov	EPI_ISL_541664	MW021455.1	2020-07-06	North America	USA	South Carolina	Georgetown County	North America	USA	South Carolina	genome	29845	Human	?	Female	20C	B.1.3	GH	Microbiology Division, South Carolina Department of Health and Environmental Control	Microbiology Division, South Carolina Department of Health and Environmental Control	Flores et al	https://www.gisaid.org	?	?	21/09/2020
USA/SC-DHEC-1081/2020	ncov	EPI_ISL_541665	MW021456.1	2020-07-06	North America	USA	South Carolina	Horry County	North America	USA	South Carolina	genome	29818	Human	?	Female	20C	B.1.3	GH	Microbiology Division, South Carolina Department of Health and Environmental Control	Microbiology Division, South Carolina Department of Health and Environmental Control	Flores et al	https://www.gisaid.org	?	?	21/09/2020
USA/SC-DHEC-1083/2020	ncov	EPI_ISL_541666	MW021457.1	2020-07-07	North America	USA	South Carolina	Horry County	North America	USA	South Carolina	genome	29848	Human	?	Female	20B	B.1.1.135	GR	Microbiology Division, South Carolina Department of Health and Environmental Control	Microbiology Division, South Carolina Department of Health and Environmental Control	Flores et al	https://www.gisaid.org	?	?	21/09/2020
USA/SC-DHEC-1084/2020	ncov	EPI_ISL_541667	MW021458.1	2020-07-08	North America	USA	South Carolina		North America	USA	South Carolina	genome	29835	Human	?	Male	20C	B.1.370	GH	Microbiology Division, South Carolina Department of Health and Environmental Control	Microbiology Division, South Carolina Department of Health and Environmental Control	Flores et al	https://www.gisaid.org	?	?	21/09/2020
USA/SC-DHEC-1092/2020	ncov	EPI_ISL_541668	MW021459.1	2020-07-10	North America	USA	South Carolina	Georgetown County	North America	USA	South Carolina	genome	29844	Human	?	Female	20C	B.1.108	O	Microbiology Division, South Carolina Department of Health and Environmental Control	Microbiology Division, South Carolina Department of Health and Environmental Control	Flores et al	https://www.gisaid.org	?	?	21/09/2020
USA/SC-DHEC-1093/2020	ncov	EPI_ISL_541669	MW021460.1	2020-07-10	North America	USA	South Carolina	Horry County	North America	USA	South Carolina	genome	29840	Human	?	Female	20C	B.1.3	GH	Microbiology Division, South Carolina Department of Health and Environmental Control	Microbiology Division, South Carolina Department of Health and Environmental Control	Flores et al	https://www.gisaid.org	?	?	21/09/2020
USA/SC-DHEC-1095/2020	ncov	EPI_ISL_541670	MW021461.1	2020-07-10	North America	USA	South Carolina	Georgetown County	North America	USA	South Carolina	genome	29857	Human	?	Female	20A	B.1	G	Microbiology Division, South Carolina Department of Health and Environmental Control	Microbiology Division, South Carolina Department of Health and Environmental Control	Flores et al	https://www.gisaid.org	?	?	21/09/2020
USA/SC-DHEC-1102/2020	ncov	EPI_ISL_574554	MW067806.1	2020-07-10	North America	USA	South Carolina	Williamsburg County	North America	USA	South Carolina	genome	29856	Human	?	Female	20B	B.1.1.135	GR	Microbiology Division, South Carolina Department of Health and Environmental Control	Microbiology Division, South Carolina Department of Health and Environmental Control	Flores et al	https://www.gisaid.org	?	?	05/10/2020
USA/SC-DHEC-1103/2020	ncov	EPI_ISL_574555	MW067807.1	2020-07-10	North America	USA	South Carolina	Horry County	North America	USA	South Carolina	genome	29817	Human	?	Female	20C	B.1.108	GH	Microbiology Division, South Carolina Department of Health and Environmental Control	Microbiology Division, South Carolina Department of Health and Environmental Control	Flores et al	https://www.gisaid.org	?	?	05/10/2020
USA/SC-DHEC-1105/2020	ncov	EPI_ISL_574556	MW067808.1	2020-07-10	North America	USA	South Carolina	Horry County	North America	USA	South Carolina	genome	29806	Human	?	Female	20B	B.1.1	GR	Microbiology Division, South Carolina Department of Health and Environmental Control	Microbiology Division, South Carolina Department of Health and Environmental Control	Flores et al	https://www.gisaid.org	?	?	05/10/2020
USA/SC-DHEC-1107/2020	ncov	EPI_ISL_574557	MW067809.1	2020-07-10	North America	USA	South Carolina	Georgetown County	North America	USA	South Carolina	genome	29818	Human	?	Male	20C	B.1.3	GH	Microbiology Division, South Carolina Department of Health and Environmental Control	Microbiology Division, South Carolina Department of Health and Environmental Control	Flores et al	https://www.gisaid.org	?	?	05/10/2020
USA/SC-DHEC-1108/2020	ncov	EPI_ISL_574566	MW067818.1	2020-07-10	North America	USA	South Carolina	Horry County	North America	USA	South Carolina	genome	29840	Human	?	Female	20B	B.1.1.135	GR	Microbiology Division, South Carolina Department of Health and Environmental Control	Microbiology Division, South Carolina Department of Health and Environmental Control	Flores et al	https://www.gisaid.org	?	?	05/10/2020
USA/SC-DHEC-1109/2020	ncov	EPI_ISL_574567	MW067819.1	2020-07-10	North America	USA	South Carolina	Georgetown County	North America	USA	South Carolina	genome	29819	Human	?	Female	20C	B.1.1	G	Microbiology Division, South Carolina Department of Health and Environmental Control	Microbiology Division, South Carolina Department of Health and Environmental Control	Flores et al	https://www.gisaid.org	?	?	05/10/2020
USA/SC-DHEC-1113/2020	ncov	EPI_ISL_574568	MW067820.1	2020-07-10	North America	USA	South Carolina	Williamsburg County	North America	USA	South Carolina	genome	29858	Human	?	Female	20C	B.1	GH	Microbiology Division, South Carolina Department of Health and Environmental Control	Microbiology Division, South Carolina Department of Health and Environmental Control	Flores et al	https://www.gisaid.org	?	?	05/10/2020
USA/SC-DHEC-1115/2020	ncov	EPI_ISL_574569	MW067821.1	2020-07-10	North America	USA	South Carolina	Georgetown County	North America	USA	South Carolina	genome	29818	Human	?	Female	20B	B.1.1	GR	Microbiology Division, South Carolina Department of Health and Environmental Control	Microbiology Division, South Carolina Department of Health and Environmental Control	Flores et al	https://www.gisaid.org	?	?	05/10/2020
USA/SC-DHEC-1116/2020	ncov	EPI_ISL_574570	MW067822.1	2020-07-09	North America	USA	South Carolina	Georgetown County	North America	USA	South Carolina	genome	29858	Human	?	Male	20C	B.1.3	GH	Microbiology Division, South Carolina Department of Health and Environmental Control	Microbiology Division, South Carolina Department of Health and Environmental Control	Flores et al	https://www.gisaid.org	?	?	05/10/2020
USA/SC-DHEC-1117/2020	ncov	EPI_ISL_574571	MW067823.1	2020-07-10	North America	USA	South Carolina	Georgetown County	North America	USA	South Carolina	genome	29841	Human	?	Female	20B	B.1.1	GR	Microbiology Division, South Carolina Department of Health and Environmental Control	Microbiology Division, South Carolina Department of Health and Environmental Control	Flores et al	https://www.gisaid.org	?	?	05/10/2020
USA/SC-DHEC-1118/2020	ncov	EPI_ISL_574572	MW067824.1	2020-07-10	North America	USA	South Carolina	Georgetown County	North America	USA	South Carolina	genome	29798	Human	?	Male	20C	B.1.3	GH	Microbiology Division, South Carolina Department of Health and Environmental Control	Microbiology Division, South Carolina Department of Health and Environmental Control	Flores et al	https://www.gisaid.org	?	?	05/10/2020
USA/SC-DHEC-1122/2020	ncov	EPI_ISL_574573	MW067825.1	2020-07-10	North America	USA	South Carolina	Georgetown County	North America	USA	South Carolina	genome	29854	Human	?	Male	20A	B.1	G	Microbiology Division, South Carolina Department of Health and Environmental Control	Microbiology Division, South Carolina Department of Health and Environmental Control	Flores et al	https://www.gisaid.org	?	?	05/10/2020
USA/SC-DHEC-1129/2020	ncov	EPI_ISL_574574	MW067826.1	2020-07-10	North America	USA	South Carolina	Georgetown County	North America	USA	South Carolina	genome	29818	Human	?	Female	20A	B.1.110	GH	Microbiology Division, South Carolina Department of Health and Environmental Control	Microbiology Division, South Carolina Department of Health and Environmental Control	Flores et al	https://www.gisaid.org	?	?	05/10/2020
USA/SC-DHEC-1131/2020	ncov	EPI_ISL_574575	MW067827.1	2020-07-10	North America	USA	South Carolina	Georgetown County	North America	USA	South Carolina	genome	29820	Human	?	Female	20A	B.1.110	GH	Microbiology Division, South Carolina Department of Health and Environmental Control	Microbiology Division, South Carolina Department of Health and Environmental Control	Flores et al	https://www.gisaid.org	?	?	05/10/2020
USA/SC-DHEC-1132/2020	ncov	EPI_ISL_574558	MW067810.1	2020-07-10	North America	USA	South Carolina	Georgetown County	North America	USA	South Carolina	genome	29856	Human	?	Female	20B	B.1	G	Microbiology Division, South Carolina Department of Health and Environmental Control	Microbiology Division, South Carolina Department of Health and Environmental Control	Flores et al	https://www.gisaid.org	?	?	05/10/2020
USA/SC-DHEC-1133/2020	ncov	EPI_ISL_574559	MW067811.1	2020-07-10	North America	USA	South Carolina	Georgetown County	North America	USA	South Carolina	genome	29845	Human	?	Female	20B	B.1	G	Microbiology Division, South Carolina Department of Health and Environmental Control	Microbiology Division, South Carolina Department of Health and Environmental Control	Flores et al	https://www.gisaid.org	?	?	05/10/2020
USA/SC-DHEC-1134/2020	ncov	EPI_ISL_574560	MW067812.1	2020-07-10	North America	USA	South Carolina	Horry County	North America	USA	South Carolina	genome	29846	Human	?	Female	20B	B.1.1	GR	Microbiology Division, South Carolina Department of Health and Environmental Control	Microbiology Division, South Carolina Department of Health and Environmental Control	Flores et al	https://www.gisaid.org	?	?	05/10/2020
USA/SC-DHEC-1138/2020	ncov	EPI_ISL_574561	MW067813.1	2020-07-10	North America	USA	South Carolina	Georgetown County	North America	USA	South Carolina	genome	29852	Human	?	Male	20C	B.1.3	GH	Microbiology Division, South Carolina Department of Health and Environmental Control	Microbiology Division, South Carolina Department of Health and Environmental Control	Flores et al	https://www.gisaid.org	?	?	05/10/2020
USA/SC-DHEC-1139/2020	ncov	EPI_ISL_574562	MW067814.1	2020-07-10	North America	USA	South Carolina	Georgetown County	North America	USA	South Carolina	genome	29818	Human	?	Female	20C	B.1	GH	Microbiology Division, South Carolina Department of Health and Environmental Control	Microbiology Division, South Carolina Department of Health and Environmental Control	Flores et al	https://www.gisaid.org	?	?	05/10/2020
USA/SC-DHEC-1142/2020	ncov	EPI_ISL_574563	MW067815.1	2020-07-10	North America	USA	South Carolina	Horry County	North America	USA	South Carolina	genome	29852	Human	?	Female	20A	B.1	O	Microbiology Division, South Carolina Department of Health and Environmental Control	Microbiology Division, South Carolina Department of Health and Environmental Control	Flores et al	https://www.gisaid.org	?	?	05/10/2020
USA/SC-DHEC-1143/2020	ncov	EPI_ISL_574564	MW067816.1	2020-07-10	North America	USA	South Carolina	Georgetown County	North America	USA	South Carolina	genome	29818	Human	?	Male	20A	B.1.110	GH	Microbiology Division, South Carolina Department of Health and Environmental Control	Microbiology Division, South Carolina Department of Health and Environmental Control	Flores et al	https://www.gisaid.org	?	?	05/10/2020
USA/SC-DHEC-1144/2020	ncov	EPI_ISL_574565	MW067817.1	2020-07-10	North America	USA	South Carolina	Georgetown County	North America	USA	South Carolina	genome	29823	Human	?	Female	20C	B.1	GH	Microbiology Division, South Carolina Department of Health and Environmental Control	Microbiology Division, South Carolina Department of Health and Environmental Control	Flores et al	https://www.gisaid.org	?	?	05/10/2020
USA/SC-DHEC-1148/2020	ncov	EPI_ISL_574543	MW067749.1	2020-07-10	North America	USA	South Carolina	Georgetown County	North America	USA	South Carolina	genome	29845	Human	?	Female	20A	B.1	G	Microbiology Division, South Carolina Department of Health and Environmental Control	Microbiology Division, South Carolina Department of Health and Environmental Control	Flores et al	https://www.gisaid.org	?	?	05/10/2020
USA/SC-DHEC-1150/2020	ncov	EPI_ISL_574544	MW067750.1	2020-07-10	North America	USA	South Carolina	Horry County	North America	USA	South Carolina	genome	29813	Human	?	Male	20A	B.1.5	G	Microbiology Division, South Carolina Department of Health and Environmental Control	Microbiology Division, South Carolina Department of Health and Environmental Control	Flores et al	https://www.gisaid.org	?	?	05/10/2020
USA/SC-DHEC-1153/2020	ncov	EPI_ISL_574545	MW067751.1	2020-07-10	North America	USA	South Carolina	Georgetown County	North America	USA	South Carolina	genome	29821	Human	?	Female	20C	B.1.340	GH	Microbiology Division, South Carolina Department of Health and Environmental Control	Microbiology Division, South Carolina Department of Health and Environmental Control	Flores et al	https://www.gisaid.org	?	?	05/10/2020
USA/SC-DHEC-1154/2020	ncov	EPI_ISL_574546	MW067752.1	2020-07-10	North America	USA	South Carolina	Georgetown County	North America	USA	South Carolina	genome	29819	Human	?	Male	20A	B.1.110	GH	Microbiology Division, South Carolina Department of Health and Environmental Control	Microbiology Division, South Carolina Department of Health and Environmental Control	Flores et al	https://www.gisaid.org	?	?	05/10/2020
USA/SC-DHEC-1177/2020	ncov	EPI_ISL_574547	MW067753.1	2020-07-11	North America	USA	South Carolina	Georgetown County	North America	USA	South Carolina	genome	29819	Human	?	Male	20C	B.1.370	GH	Microbiology Division, South Carolina Department of Health and Environmental Control	Microbiology Division, South Carolina Department of Health and Environmental Control	Flores et al	https://www.gisaid.org	?	?	05/10/2020
USA/SC-DHEC-1180/2020	ncov	EPI_ISL_574548	MW067754.1	2020-07-13	North America	USA	South Carolina	Horry County	North America	USA	South Carolina	genome	29818	Human	?	Male	20B	B.1.1.135	GR	Microbiology Division, South Carolina Department of Health and Environmental Control	Microbiology Division, South Carolina Department of Health and Environmental Control	Flores et al	https://www.gisaid.org	?	?	05/10/2020
USA/SC-DHEC-1187/2020	ncov	EPI_ISL_574549	MW067755.1	2020-07-13	North America	USA	South Carolina	Horry County	North America	USA	South Carolina	genome	29812	Human	?	Male	20B	B.1.1	GR	Microbiology Division, South Carolina Department of Health and Environmental Control	Microbiology Division, South Carolina Department of Health and Environmental Control	Flores et al	https://www.gisaid.org	?	?	05/10/2020
USA/SC-DHEC-1196/2020	ncov	EPI_ISL_539879	MW014808.1	2020-03-11	North America	USA	South Carolina		North America	USA	South Carolina	genome	29817	Human	?	Male	20A	B.1	GH	Microbiology Division, South Carolina Department of Health and Environmental Control	Microbiology Division, South Carolina Department of Health and Environmental Control	Flores et al	https://www.gisaid.org	?	?	17/09/2020
USA/SC-PRG493/2020	ncov	EPI_ISL_476897	?	2020-05-21	North America	USA	South Carolina	Richland County SC	North America	USA	South Carolina	genome	29782	Human	?	?	20C	B.1.370	GH	University of South Carolina Functional Genomics Core	University of South Carolina Functional Genomics Core	Michael Shtutman et al	https://www.gisaid.org	?	?	26/06/2020
USA/SC-QDX-2484/2020	ncov	EPI_ISL_604841	MW191276.1	2020-03-14	North America	USA	South Carolina		North America	USA	South Carolina	genome	29782	Human	29	Female	20C	B.1.3	GH	Quest Diagnostics	Quest Diagnostics	Rosenthal et al	https://www.gisaid.org	?	?	30/10/2020
USA/SC-USC-COM0003/2020	ncov	EPI_ISL_493129	MT856680.1	2020-04-04	North America	USA	South Carolina	Richland County SC	North America	USA	South Carolina	genome	29782	Human	?	?	20C	B.1.370	GH	Functional Genomics Core University of South Carolina / Prisma Health�Midlands	Functional Genomics Core, University of South Carolina,	Hao Ji et al	https://www.gisaid.org	?	?	21/07/2020
USA/SC-USC-COM511/2020	ncov	EPI_ISL_493130	MT856681.1	2020-04-30	North America	USA	South Carolina	Richland County SC	North America	USA	South Carolina	genome	29782	Human	?	?	20C	B.1.370	GH	Functional Genomics Core University of South Carolina / Prisma Health�Midlands	Functional Genomics Core, University of South Carolina,	Hao Ji et al	https://www.gisaid.org	?	?	21/07/2020
USA/SC-USC-PH00769/2020	ncov	EPI_ISL_492074	MT856691.1	2020-06-19	North America	USA	South Carolina	Richland County SC	North America	USA	South Carolina	genome	29782	Human	?	?	20C	B.1.370	GH	Functional Genomics Core University of South Carolina / Prisma Health�Midlands	Functional Genomics Core, University of South Carolina,	Hao Ji et al	https://www.gisaid.org	?	?	19/07/2020
USA/SC-USC-PH00796/2020	ncov	EPI_ISL_494558	?	2020-06-23	North America	USA	South Carolina	Richland County SC	North America	USA	South Carolina	genome	29781	Human	?	?	20A	B.1.110	GH	Functional Genomics Core University of South Carolina / Prisma Health�Midlands	Functional Genomics Core, University of South Carolina	Hao Ji et al	https://www.gisaid.org	?	?	22/07/2020
USA/SC-USC-PRG00427/2020	ncov	EPI_ISL_493212	MT856685.1	2020-05-08	North America	USA	South Carolina	Richland County SC	North America	USA	South Carolina	genome	29782	Human	?	?	20C	B.1.2	GH	Functional Genomics Core University of South Carolina / Prisma Health�Midlands	Functional Genomics Core, University of South Carolina	Hao Ji et al	https://www.gisaid.org	?	?	21/07/2020
USA/SC-USC-PRG443/2020	ncov	EPI_ISL_493427	MT856687.1	2020-05-13	North America	USA	South Carolina	Richland County SC	North America	USA	South Carolina	genome	29782	Human	?	?	20C	B.1.2	GH	Functional Genomics Core University of South Carolina / Prisma Health�Midlands	Functional Genomics Core, University of South Carolina	Hao Ji et al	https://www.gisaid.org	?	?	21/07/2020
USA/SC-USC-PRG467/2020	ncov	EPI_ISL_494553	MT856688.1	2020-05-14	North America	USA	South Carolina	Richland County SC	North America	USA	South Carolina	genome	29782	Human	?	?	20C	B.1.2	GH	Functional Genomics Core University of South Carolina / Prisma Health�Midlands	Functional Genomics Core, University of South Carolina	Hao Ji et al	https://www.gisaid.org	?	?	22/07/2020
USA/SC-USC-PRG505/2020	ncov	EPI_ISL_494554	MT856689.1	2020-05-30	North America	USA	South Carolina	Richland County SC	North America	USA	South Carolina	genome	29782	Human	?	?	20C	B.1.2	GH	Functional Genomics Core University of South Carolina / Prisma Health�Midlands	Functional Genomics Core, University of South Carolina	Hao Ji et al	https://www.gisaid.org	?	?	22/07/2020
USA/SC-USC-PRG507/2020	ncov	EPI_ISL_494555	MT856690.1	2020-06-08	North America	USA	South Carolina	Richland County SC	North America	USA	South Carolina	genome	29782	Human	?	?	20C	B.1.370	GH	Functional Genomics Core University of South Carolina / Prisma Health�Midlands	Functional Genomics Core, University of South Carolina	Hao Ji et al	https://www.gisaid.org	?	?	22/07/2020
USA/SC-USC-USC00173/2020	ncov	EPI_ISL_493209	MT856682.1	2020-05-04	North America	USA	South Carolina	Richland County SC	North America	USA	South Carolina	genome	29782	Human	?	?	20C	B.1.370	GH	Functional Genomics Core University of South Carolina / Prisma Health�Midlands	Functional Genomics Core, University of South Carolina	Hao Ji et al	https://www.gisaid.org	?	?	21/07/2020
USA/SC-USC-USC00431/2020	ncov	EPI_ISL_493426	MT856686.1	2020-05-08	North America	USA	South Carolina	Richland County SC	North America	USA	South Carolina	genome	29782	Human	?	?	20C	B.1	GH	Functional Genomics Core University of South Carolina / Prisma Health�Midlands	Functional Genomics Core, University of South Carolina,	Hao Ji et al	https://www.gisaid.org	?	?	21/07/2020
USA/SC-USC-USC00433/2020	ncov	EPI_ISL_493211	MT856684.1	2020-05-04	North America	USA	South Carolina	Richland County SC	North America	USA	South Carolina	genome	29782	Human	?	?	20C	B.1	GH	Functional Genomics Core University of South Carolina / Prisma Health�Midlands	Functional Genomics Core, University of South Carolina	Hao Ji et al	https://www.gisaid.org	?	?	21/07/2020
USA/SC-USC-USC00437/2020	ncov	EPI_ISL_493210	MT856683.1	2020-05-04	North America	USA	South Carolina	Richland County SC	North America	USA	South Carolina	genome	29782	Human	?	?	20C	B.1.370	GH	Functional Genomics Core University of South Carolina / Prisma Health�Midlands	Functional Genomics Core, University of South Carolina	Hao Ji et al	https://www.gisaid.org	?	?	21/07/2020
USA/SC_3520/2020	ncov	EPI_ISL_424902	MT325623.1	2020-03-05	North America	USA	South Carolina		North America	USA	South Carolina	genome	29882	Human	84	Female	19B	A.3	S	SC Dept of Health and Env. Control-Bureau of Laboratories	Pathogen Discovery, Respiratory Viruses Branch, Division of Viral Diseases, Centers for Disease Control and Prevention	Ying Tao et al	https://www.gisaid.org	?	?	13/04/2020
USA/SC_3569/2020	ncov	EPI_ISL_424841	MT325606.1	2020-03-06	North America	USA	South Carolina		North America	USA	South Carolina	genome	29882	Human	88	Male	19B	A.3	S	SC Dept of Health and Env. Control-Bureau of Laboratories	Pathogen Discovery, Respiratory Viruses Branch, Division of Viral Diseases, Centers for Disease Control and Prevention	Yan Li et al	https://www.gisaid.org	?	?	13/04/2020
USA/SC_3570/2020	ncov	EPI_ISL_424903	MT325624.1	2020-03-07	North America	USA	South Carolina		North America	USA	South Carolina	genome	29882	Human	84	Female	19B	A.3	S	SC Dept of Health and Env. Control-Bureau of Laboratories	Pathogen Discovery, Respiratory Viruses Branch, Division of Viral Diseases, Centers for Disease Control and Prevention	Ying Tao et al	https://www.gisaid.org	?	?	13/04/2020
USA/SC_3571/2020	ncov	EPI_ISL_424904	MT325625.1	2020-03-07	North America	USA	South Carolina		North America	USA	South Carolina	genome	29882	Human	48	Male	19B	A.3	S	SC Dept of Health and Env. Control-Bureau of Laboratories	Pathogen Discovery, Respiratory Viruses Branch, Division of Viral Diseases, Centers for Disease Control and Prevention	Ying Tao et al	https://www.gisaid.org	?	?	13/04/2020
USA/SC_3572/2020	ncov	EPI_ISL_424905	MT325626.1	2020-03-05	North America	USA	South Carolina		North America	USA	South Carolina	genome	29882	Human	56	Male	20A	B.1	G	SC Dept of Health and Env. Control-Bureau of Laboratories	Pathogen Discovery, Respiratory Viruses Branch, Division of Viral Diseases, Centers for Disease Control and Prevention	Ying Tao et al	https://www.gisaid.org	?	?	13/04/2020
USA/SC_3575/2020	ncov	EPI_ISL_424842	MT325607.1	2020-03-07	North America	USA	South Carolina		North America	USA	South Carolina	genome	29882	Human	85	Male	19B	A.3	S	SC Dept of Health and Env. Control-Bureau of Laboratories	Pathogen Discovery, Respiratory Viruses Branch, Division of Viral Diseases, Centers for Disease Control and Prevention	Yan Li et al	https://www.gisaid.org	?	?	13/04/2020
USA/SC_6370/2020	ncov	EPI_ISL_424888	MT325608.1	2020-03-08	North America	USA	South Carolina		North America	USA	South Carolina	genome	29882	Human	74	Female	19B	A.3	S	SC Dept of Health and Env. Control-Bureau of Laboratories	Pathogen Discovery, Respiratory Viruses Branch, Division of Viral Diseases, Centers for Disease Control and Prevention	Yan Li et al	https://www.gisaid.org	?	?	13/04/2020
USA/SC_NHRC_01/2020	ncov	EPI_ISL_444995	MT459988.1	2020-03-27	North America	USA	South Carolina		North America	USA	South Carolina	genome	29890	Human	29	Male	20C	B.1.358	GH	Naval Health Research Center	Naval Medical Research Center Biological Defense Research Directorate	Logan Voegtly et al	https://www.gisaid.org	?	?	14/05/2020
USA/SC_NHRC_02/2020	ncov	EPI_ISL_444996	MT459989.1	2020-03-27	North America	USA	South Carolina		North America	USA	South Carolina	genome	29891	Human	34	Female	20C	B.1.358	GH	Naval Health Research Center	Naval Medical Research Center Biological Defense Research Directorate	Logan Voegtly et al	https://www.gisaid.org	?	?	14/05/2020
USA/SC_NHRC_03/2020	ncov	EPI_ISL_444997	MT459990.1	2020-03-26	North America	USA	South Carolina		North America	USA	South Carolina	genome	29890	Human	?	?	20C	B.1	GH	Naval Health Research Center	Naval Medical Research Center Biological Defense Research Directorate	Logan Voegtly et al	https://www.gisaid.org	?	?	14/05/2020
USA/SD-SDPHL-0001/2020	ncov	EPI_ISL_569609	?	2020-04-03	North America	USA	South Dakota		North America	USA	South Dakota	genome	29852	Human	?	?	20C	B.1	GH	Bennet County Hospital	South Dakota Public Health Laboratory	Matt Plumb et al	https://www.gisaid.org	?	?	02/10/2020
USA/SD-SDPHL-0002/2020	ncov	EPI_ISL_569610	?	2020-04-29	North America	USA	South Dakota		North America	USA	South Dakota	genome	29840	Human	?	?	20C	B.1	GH	Avera McKennan Hospital	South Dakota Public Health Laboratory	Matt Plumb et al	https://www.gisaid.org	?	?	02/10/2020
USA/SD-SDPHL-0003/2020	ncov	EPI_ISL_569611	?	2020-05-06	North America	USA	South Dakota		North America	USA	South Dakota	genome	29823	Human	?	?	20C	B.1	GH	Sioux Falls Urgent Care	South Dakota Public Health Laboratory	Matt Plumb et al	https://www.gisaid.org	?	?	02/10/2020
USA/SD-SDPHL-0004/2020	ncov	EPI_ISL_569612	?	2020-07-07	North America	USA	South Dakota		North America	USA	South Dakota	genome	29868	Human	?	?	20B	B.1.1.251	GR	Cheyenne River Health Center	South Dakota Public Health Laboratory	Matt Plumb et al	https://www.gisaid.org	?	?	02/10/2020
USA/SD-SDPHL-0005/2020	ncov	EPI_ISL_569613	?	2020-07-07	North America	USA	South Dakota		North America	USA	South Dakota	genome	29857	Human	?	?	20B	B.1.1	GR	Cheyenne River Health Center	South Dakota Public Health Laboratory	Matt Plumb et al	https://www.gisaid.org	?	?	02/10/2020
USA/SD-SDPHL-0006/2020	ncov	EPI_ISL_569614	?	2020-07-10	North America	USA	South Dakota		North America	USA	South Dakota	genome	29824	Human	?	?	20B	B.1.1.251	GR	IHS Fort Yates Hospital	South Dakota Public Health Laboratory	Matt Plumb et al	https://www.gisaid.org	?	?	02/10/2020
USA/SD-SDPHL-0007/2020	ncov	EPI_ISL_569615	?	2020-07-11	North America	USA	South Dakota		North America	USA	South Dakota	genome	29842	Human	?	?	20C	B.1	GH	Quick Care Huron	South Dakota Public Health Laboratory	Matt Plumb et al	https://www.gisaid.org	?	?	02/10/2020
USA/SD-SDPHL-0008/2020	ncov	EPI_ISL_569616	?	2020-07-12	North America	USA	South Dakota		North America	USA	South Dakota	genome	29863	Human	?	?	20C	B.1	GH	Aurora County Clinic	South Dakota Public Health Laboratory	Matt Plumb et al	https://www.gisaid.org	?	?	02/10/2020
USA/SD-SDPHL-0009/2020	ncov	EPI_ISL_569617	?	2020-07-23	North America	USA	South Dakota		North America	USA	South Dakota	genome	29848	Human	?	?	20C	B.1	GH	SD Urban Indian Health Pierre	South Dakota Public Health Laboratory	Matt Plumb et al	https://www.gisaid.org	?	?	02/10/2020
USA/SD-SDPHL-0010/2020	ncov	EPI_ISL_569618	?	2020-07-25	North America	USA	South Dakota		North America	USA	South Dakota	genome	29852	Human	?	?	20A	B.1	G	Bethel Lutheran Home	South Dakota Public Health Laboratory	Matt Plumb et al	https://www.gisaid.org	?	?	02/10/2020
USA/SD-SDPHL-0011/2020	ncov	EPI_ISL_569619	?	2020-07-26	North America	USA	South Dakota		North America	USA	South Dakota	genome	29857	Human	?	?	20A	B.1	G	Bethel Lutheran Home	South Dakota Public Health Laboratory	Matt Plumb et al	https://www.gisaid.org	?	?	02/10/2020
USA/SD-SDPHL-0012/2020	ncov	EPI_ISL_569620	?	2020-07-29	North America	USA	South Dakota		North America	USA	South Dakota	genome	29857	Human	?	?	20C	B.1.369	GH	McCrossan Boys Ranch	South Dakota Public Health Laboratory	Matt Plumb et al	https://www.gisaid.org	?	?	02/10/2020
USA/SD-SDPHL-0013/2020	ncov	EPI_ISL_569621	?	2020-08-01	North America	USA	South Dakota		North America	USA	South Dakota	genome	29843	Human	?	?	20C	B.1.2	GH	Quick Care Watertown	South Dakota Public Health Laboratory	Matt Plumb et al	https://www.gisaid.org	?	?	02/10/2020
USA/SD-SDPHL-0014/2020	ncov	EPI_ISL_569622	?	2020-08-05	North America	USA	South Dakota		North America	USA	South Dakota	genome	29847	Human	?	?	20A	B.1	GH	Woodrow Wilson Keeble Memorial Healthcare	South Dakota Public Health Laboratory	Matt Plumb et al	https://www.gisaid.org	?	?	02/10/2020
USA/SD-SDPHL-0015/2020	ncov	EPI_ISL_569623	?	2020-08-17	North America	USA	South Dakota		North America	USA	South Dakota	genome	29832	Human	?	?	20A	B.1.5	G	Quick Care Watertown	South Dakota Public Health Laboratory	Matt Plumb et al	https://www.gisaid.org	?	?	02/10/2020
USA/SD-SDPHL-0016/2020	ncov	EPI_ISL_569624	?	2020-08-17	North America	USA	South Dakota		North America	USA	South Dakota	genome	29862	Human	?	?	20A	B.1	G	Avera McKennan Hospital	South Dakota Public Health Laboratory	Matt Plumb et al	https://www.gisaid.org	?	?	02/10/2020
USA/SD-UW-859/2020	ncov	EPI_ISL_509808	MT846549.1	2020-07-09	North America	USA	South Dakota	Minnehaha County	North America	USA	South Dakota	genome	29776	Human	?	?	20B	B.1.1.228	GR	University of Wisconsin-Madison AIDS Vaccine Research Laboratories	University of Wisconsin-Madison AIDS Vaccine Research Laboratories	Gage Moreno et al	https://www.gisaid.org	?	?	05/08/2020
USA/SD-UW-MAYO73/2020	ncov	EPI_ISL_500517	?	2020-04-02	North America	USA	South Dakota		North America	USA	South Dakota	genome	29863	Human	?	?	20C	B.1	GH	Mayo Clinic Laboratories	University of Washington Virology Lab	Pavitra Roychoudhury et al	https://www.gisaid.org	?	?	29/07/2020
USA/TN-CDC-0815/2020	ncov	EPI_ISL_540432	MW023388.1	2020-03-24	North America	USA	Tennessee		North America	USA	Tennessee	genome	29882	Human	30	Female	20C	B.1	GH	TN Division of Laboratory Services	Pathogen Discovery, Respiratory Viruses Branch, Division of Viral Diseases, Centers for Disease Control and Prevention	Yan Li et al	https://www.gisaid.org	?	?	21/09/2020
USA/TN-CDC-0818/2020	ncov	EPI_ISL_540433	MW023389.1	2020-03-24	North America	USA	Tennessee		North America	USA	Tennessee	genome	29882	Human	?	Female	20C	B.1	GH	TN Division of Laboratory Services	Pathogen Discovery, Respiratory Viruses Branch, Division of Viral Diseases, Centers for Disease Control and Prevention	Yan Li et al	https://www.gisaid.org	?	?	21/09/2020
USA/TN-CDC-7936/2020	ncov	EPI_ISL_540434	MW021514.1	2020-03-12	North America	USA	Tennessee		North America	USA	Tennessee	genome	29882	Human	?	Male	20C	B.1	GH	TN Division of Laboratory Services	Pathogen Discovery, Respiratory Viruses Branch, Division of Viral Diseases, Centers for Disease Control and Prevention	Ying Tao et al	https://www.gisaid.org	?	?	21/09/2020
USA/TN-CDC-8411/2020	ncov	EPI_ISL_576175	MW086596.1	2020-03-09	North America	USA	Tennessee		North America	USA	Tennessee	genome	29876	Human	69	Male	20A	B.1	GH	TN Division of Laboratory Services	Pathogen Discovery, Respiratory Viruses Branch, Division of Viral Diseases, Centers for Disease Control and Prevention	Yan Li et al	https://www.gisaid.org	?	?	09/10/2020
USA/TN-CDC-8412/2020	ncov	EPI_ISL_576176	MW086597.1	2020-03-09	North America	USA	Tennessee		North America	USA	Tennessee	genome	29876	Human	69	Male	20A	B.1	GH	TN Division of Laboratory Services	Pathogen Discovery, Respiratory Viruses Branch, Division of Viral Diseases, Centers for Disease Control and Prevention	Yan Li et al	https://www.gisaid.org	?	?	09/10/2020
USA/TN-CDC-8414/2020	ncov	EPI_ISL_576172	MW086598.1	2020-03-11	North America	USA	Tennessee		North America	USA	Tennessee	genome	29876	Human	61	Female	20A	B.1	GH	TN Division of Laboratory Services	Pathogen Discovery, Respiratory Viruses Branch, Division of Viral Diseases, Centers for Disease Control and Prevention	Yan Li et al	https://www.gisaid.org	?	?	09/10/2020
USA/TN-QDX-1063/2020	ncov	EPI_ISL_571900	MW065198.1	2020-03-19	North America	USA	Tennessee		North America	USA	Tennessee	genome	29782	Human	60	Female	20A	B.1	GH	Quest Diagnostics	Quest Diagnostics	Rosenthal et al	https://www.gisaid.org	?	?	05/10/2020
USA/TN-QDX-126/2020	ncov	EPI_ISL_467905	MT614555.1	2020-03-13	North America	USA	Tennessee		North America	USA	Tennessee	genome	29782	Human	55	Male	20C	B.1.2	GH	Quest Diagnostics	Quest Diagnostics	Anderson et al	https://www.gisaid.org	?	?	15/06/2020
USA/TN-QDX-246/2020	ncov	EPI_ISL_498737	MT806798.1	2020-04-28	North America	USA	Tennessee		North America	USA	Tennessee	genome	29782	Human	43	Male	20C	B.1.370	GH	Quest Diagnostics	Quest Diagnostics	Rosenthal et al	https://www.gisaid.org	?	?	28/07/2020
USA/TN-QDX-2517/2020	ncov	EPI_ISL_604842	MW191277.1	2020-03-14	North America	USA	Tennessee		North America	USA	Tennessee	genome	29782	Human	31	Female	20A	B.1	G	Quest Diagnostics	Quest Diagnostics	Rosenthal et al	https://www.gisaid.org	?	?	30/10/2020
USA/TN-QDX-2686/2020	ncov	EPI_ISL_605057	MW191492.1	2020-03-17	North America	USA	Tennessee		North America	USA	Tennessee	genome	29782	Human	40	Female	19B	A.1	S	Quest Diagnostics	Quest Diagnostics	Rosenthal et al	https://www.gisaid.org	?	?	30/10/2020
USA/TX-CDC-0406/2020	ncov	EPI_ISL_454646	MT532557.1	2020-03-30	North America	USA	Texas		North America	USA	Texas	genome	29882	Human	33	Female	20C	B.1.108	GH	City of El Paso Department of Public Health Laboratory	Pathogen Discovery, Respiratory Viruses Branch, Division of Viral Diseases, Centers for Disease Control and Prevention	Ying Tao et al	https://www.gisaid.org	?	?	28/05/2020
USA/TX-CDC-3008/2020	ncov	EPI_ISL_452105	MT512433.1	2020-03-10	North America	USA	Texas		North America	USA	Texas	genome	29882	Human	57	?	20C	B.1.2	GH	Texas DSHS Lab Services	Pathogen Discovery, Respiratory Viruses Branch, Division of Viral Diseases, Centers for Disease Control and Prevention	Yan Li et al	https://www.gisaid.org	?	?	26/05/2020
USA/TX-CDC-3009/2020	ncov	EPI_ISL_452112	MT512440.1	2020-03-10	North America	USA	Texas		North America	USA	Texas	genome	29882	Human	59	?	20A	B.1.37	GH	Texas DSHS Lab Services	Pathogen Discovery, Respiratory Viruses Branch, Division of Viral Diseases, Centers for Disease Control and Prevention	Yan Li et al	https://www.gisaid.org	?	?	26/05/2020
USA/TX-CDC-3902/2020	ncov	EPI_ISL_594464	MW172519.1	2020-07-02	North America	USA	Texas		North America	USA	Texas	genome	29882	Human	?	?	20C	B.1	O	Texas Department of State Health Services Public Health Laboratory	Pathogen Discovery, Respiratory Viruses Branch, Division of Viral Diseases, Centers for Disease Control and Prevention	Ying Tao et al	https://www.gisaid.org	?	?	26/10/2020
USA/TX-CDC-8001/2020	ncov	EPI_ISL_452115	MT512443.1	2020-03-11	North America	USA	Texas		North America	USA	Texas	genome	29882	Human	66	?	19B	A.3	S	Texas DSHS Lab Services	Pathogen Discovery, Respiratory Viruses Branch, Division of Viral Diseases, Centers for Disease Control and Prevention	Yan Li et al	https://www.gisaid.org	?	?	26/05/2020
USA/TX-CDC-8420/2020	ncov	EPI_ISL_594455	MW172511.1	2020-03-07	North America	USA	Texas		North America	USA	Texas	genome	29882	Human	?	?	19B	A	S	Texas Department of State Health Services Public Health Laboratory	Pathogen Discovery, Respiratory Viruses Branch, Division of Viral Diseases, Centers for Disease Control and Prevention	Ying Tao et al	https://www.gisaid.org	?	?	26/10/2020
USA/TX-DSHS-0001/2020	ncov	EPI_ISL_515250	MW010234.1	2020-05-07	North America	USA	Texas	Parker County	North America	USA	Texas	genome	29866	Human	?	?	20B	B.1.1	GR	Texas Department of State Health Services	Texas Department of State Health Services	Rashmi Tuladhar et al	https://www.gisaid.org	?	?	18/08/2020
USA/TX-DSHS-0002/2020	ncov	EPI_ISL_515251	MW010235.1	2020-05-08	North America	USA	Texas	Parker County	North America	USA	Texas	genome	29824	Human	?	?	20C	B.1	GH	Texas Department of State Health Services	Texas Department of State Health Services	Rashmi Tuladhar et al	https://www.gisaid.org	?	?	18/08/2020
USA/TX-DSHS-0003/2020	ncov	EPI_ISL_515252	MW010236.1	2020-05-08	North America	USA	Texas	Parker County	North America	USA	Texas	genome	29901	Human	?	?	20C	B.1.324	GH	Texas Department of State Health Services	Texas Department of State Health Services	Rashmi Tuladhar et al	https://www.gisaid.org	?	?	18/08/2020
USA/TX-DSHS-0004/2020	ncov	EPI_ISL_515253	MW010237.1	2020-05-07	North America	USA	Texas	Ochiltree County	North America	USA	Texas	genome	29899	Human	?	?	20A	B.1.5	G	Texas Department of State Health Services	Texas Department of State Health Services	Rashmi Tuladhar et al	https://www.gisaid.org	?	?	18/08/2020
USA/TX-DSHS-0005/2020	ncov	EPI_ISL_515254	MW010245.1	2020-05-08	North America	USA	Texas	Ochiltree County	North America	USA	Texas	genome	29887	Human	?	?	20A	B.1.5	G	Texas Department of State Health Services	Texas Department of State Health Services	Rashmi Tuladhar et al	https://www.gisaid.org	?	?	18/08/2020
USA/TX-DSHS-0008/2020	ncov	EPI_ISL_515255	MW010238.1	2020-05-08	North America	USA	Texas	Ochiltree County	North America	USA	Texas	genome	29867	Human	?	?	20A	B.1.5	G	Texas Department of State Health Services	Texas Department of State Health Services	Rashmi Tuladhar et al	https://www.gisaid.org	?	?	18/08/2020
USA/TX-DSHS-0009/2020	ncov	EPI_ISL_515256	MW010239.1	2020-05-08	North America	USA	Texas	Ochiltree County	North America	USA	Texas	genome	29898	Human	?	?	20A	B.1	G	Texas Department of State Health Services	Texas Department of State Health Services	Rashmi Tuladhar et al	https://www.gisaid.org	?	?	18/08/2020
USA/TX-DSHS-0011/2020	ncov	EPI_ISL_515257	MW010240.1	2020-05-08	North America	USA	Texas	Ochiltree County	North America	USA	Texas	genome	29867	Human	?	?	20A	B.1.35	G	Texas Department of State Health Services	Texas Department of State Health Services	Rashmi Tuladhar et al	https://www.gisaid.org	?	?	18/08/2020
USA/TX-DSHS-0012/2020	ncov	EPI_ISL_515258	MW010241.1	2020-05-08	North America	USA	Texas	Ochiltree County	North America	USA	Texas	genome	29867	Human	?	?	20A	B.1.5	G	Texas Department of State Health Services	Texas Department of State Health Services	Rashmi Tuladhar et al	https://www.gisaid.org	?	?	18/08/2020
USA/TX-DSHS-0013/2020	ncov	EPI_ISL_515259	MW010242.1	2020-05-08	North America	USA	Texas	Ochiltree County	North America	USA	Texas	genome	29887	Human	?	?	20A	B.1.5	G	Texas Department of State Health Services	Texas Department of State Health Services	Rashmi Tuladhar et al	https://www.gisaid.org	?	?	18/08/2020
USA/TX-DSHS-0015/2020	ncov	EPI_ISL_515260	MW010243.1	2020-05-08	North America	USA	Texas	Ochiltree County	North America	USA	Texas	genome	29868	Human	?	?	20A	B.1	G	Texas Department of State Health Services	Texas Department of State Health Services	Rashmi Tuladhar et al	https://www.gisaid.org	?	?	18/08/2020
USA/TX-DSHS-0016/2020	ncov	EPI_ISL_515261	MW010244.1	2020-05-08	North America	USA	Texas	Ochiltree County	North America	USA	Texas	genome	29868	Human	?	?	20A	B.1	G	Texas Department of State Health Services	Texas Department of State Health Services	Rashmi Tuladhar et al	https://www.gisaid.org	?	?	18/08/2020
USA/TX-DSHS-0019/2020	ncov	EPI_ISL_517960	?	2020-05-07	North America	USA	Texas	Ochiltree County	North America	USA	Texas	genome	29863	Human	?	?	19A	B	G	Texas Department of State Health Services	Texas Department of State Health Services	Rashmi Tuladhar et al	https://www.gisaid.org	?	?	24/08/2020
USA/TX-DSHS-0028/2020	ncov	EPI_ISL_517961	MW039089.1	2020-05-07	North America	USA	Texas	Red River County	North America	USA	Texas	genome	29812	Human	?	?	20C	B.1	GH	Texas Department of State Health Services	Texas Department of State Health Services	Rashmi Tuladhar et al	https://www.gisaid.org	?	?	24/08/2020
USA/TX-DSHS-0029/2020	ncov	EPI_ISL_517962	?	2020-05-08	North America	USA	Texas	Deaf Smith County	North America	USA	Texas	genome	29864	Human	?	?	20C	B.1.2	GH	Texas Department of State Health Services	Texas Department of State Health Services	Rashmi Tuladhar et al	https://www.gisaid.org	?	?	24/08/2020
USA/TX-DSHS-0030/2020	ncov	EPI_ISL_517963	?	2020-05-07	North America	USA	Texas	Red River County	North America	USA	Texas	genome	29864	Human	?	?	20C	B.1	GH	Texas Department of State Health Services	Texas Department of State Health Services	Rashmi Tuladhar et al	https://www.gisaid.org	?	?	24/08/2020
USA/TX-DSHS-0031/2020	ncov	EPI_ISL_517964	?	2020-05-08	North America	USA	Texas	Bexar County	North America	USA	Texas	genome	29863	Human	?	?	20C	B.1.26	GH	Texas Department of State Health Services	Texas Department of State Health Services	Rashmi Tuladhar et al	https://www.gisaid.org	?	?	24/08/2020
USA/TX-DSHS-0032/2020	ncov	EPI_ISL_517965	?	2020-05-07	North America	USA	Texas	Panola County	North America	USA	Texas	genome	29864	Human	?	?	20C	B.1.2	GH	Texas Department of State Health Services	Texas Department of State Health Services	Rashmi Tuladhar et al	https://www.gisaid.org	?	?	24/08/2020
USA/TX-DSHS-0033/2020	ncov	EPI_ISL_517966	?	2020-05-08	North America	USA	Texas	Deaf Smith County	North America	USA	Texas	genome	29864	Human	?	?	20A	B.1	G	Texas Department of State Health Services	Texas Department of State Health Services	Rashmi Tuladhar et al	https://www.gisaid.org	?	?	24/08/2020
USA/TX-DSHS-0034/2020	ncov	EPI_ISL_517967	?	2020-05-08	North America	USA	Texas	Bexar County	North America	USA	Texas	genome	29865	Human	?	?	20C	B.1.369	GH	Texas Department of State Health Services	Texas Department of State Health Services	Rashmi Tuladhar et al	https://www.gisaid.org	?	?	24/08/2020
USA/TX-DSHS-0035/2020	ncov	EPI_ISL_517968	?	2020-05-08	North America	USA	Texas	Bexar County	North America	USA	Texas	genome	29864	Human	?	?	20C	B.1.26	GH	Texas Department of State Health Services	Texas Department of State Health Services	Rashmi Tuladhar et al	https://www.gisaid.org	?	?	24/08/2020
USA/TX-DSHS-0036/2020	ncov	EPI_ISL_517969	?	2020-05-07	North America	USA	Texas	Panola County	North America	USA	Texas	genome	29863	Human	?	?	20C	B.1.265	GH	Texas Department of State Health Services	Texas Department of State Health Services	Rashmi Tuladhar et al	https://www.gisaid.org	?	?	24/08/2020
USA/TX-DSHS-0037/2020	ncov	EPI_ISL_517970	?	2020-05-08	North America	USA	Texas	Washington County TX	North America	USA	Texas	genome	29864	Human	?	?	20C	B.1	GH	Texas Department of State Health Services	Texas Department of State Health Services	Rashmi Tuladhar et al	https://www.gisaid.org	?	?	24/08/2020
USA/TX-DSHS-0038/2020	ncov	EPI_ISL_517971	MW039098.1	2020-05-08	North America	USA	Texas	Washington County TX	North America	USA	Texas	genome	29864	Human	?	?	20C	B.1	GH	Texas Department of State Health Services	Texas Department of State Health Services	Rashmi Tuladhar et al	https://www.gisaid.org	?	?	24/08/2020
USA/TX-DSHS-0039/2020	ncov	EPI_ISL_517972	?	2020-05-08	North America	USA	Texas	Washington County TX	North America	USA	Texas	genome	29862	Human	?	?	20C	B.1	GH	Texas Department of State Health Services	Texas Department of State Health Services	Rashmi Tuladhar et al	https://www.gisaid.org	?	?	24/08/2020
USA/TX-DSHS-0041/2020	ncov	EPI_ISL_517973	?	2020-05-09	North America	USA	Texas	Titus County	North America	USA	Texas	genome	29866	Human	?	?	20C	B.1	GH	Texas Department of State Health Services	Texas Department of State Health Services	Rashmi Tuladhar et al	https://www.gisaid.org	?	?	24/08/2020
USA/TX-DSHS-0042/2020	ncov	EPI_ISL_517974	?	2020-05-09	North America	USA	Texas	Titus County	North America	USA	Texas	genome	29865	Human	?	?	20C	B.1.265	GH	Texas Department of State Health Services	Texas Department of State Health Services	Rashmi Tuladhar et al	https://www.gisaid.org	?	?	24/08/2020
USA/TX-DSHS-0044/2020	ncov	EPI_ISL_517975	?	2020-05-09	North America	USA	Texas	Titus County	North America	USA	Texas	genome	29865	Human	?	?	20C	B.1.2	GH	Texas Department of State Health Services	Texas Department of State Health Services	Rashmi Tuladhar et al	https://www.gisaid.org	?	?	24/08/2020
USA/TX-DSHS-0045/2020	ncov	EPI_ISL_517976	?	2020-05-09	North America	USA	Texas	Titus County	North America	USA	Texas	genome	29865	Human	?	?	20C	B.1.2	GH	Texas Department of State Health Services	Texas Department of State Health Services	Rashmi Tuladhar et al	https://www.gisaid.org	?	?	24/08/2020
USA/TX-DSHS-0046/2020	ncov	EPI_ISL_517977	?	2020-05-09	North America	USA	Texas	Williamson County	North America	USA	Texas	genome	29864	Human	?	?	20B	B.1.1	GR	Texas Department of State Health Services	Texas Department of State Health Services	Rashmi Tuladhar et al	https://www.gisaid.org	?	?	24/08/2020
USA/TX-DSHS-0047/2020	ncov	EPI_ISL_517978	?	2020-05-09	North America	USA	Texas	Titus County	North America	USA	Texas	genome	29864	Human	?	?	20C	B.1.2	GH	Texas Department of State Health Services	Texas Department of State Health Services	Rashmi Tuladhar et al	https://www.gisaid.org	?	?	24/08/2020
USA/TX-DSHS-0048/2020	ncov	EPI_ISL_517979	?	2020-05-09	North America	USA	Texas	Williamson County	North America	USA	Texas	genome	29864	Human	?	?	20B	B.1.1	GR	Texas Department of State Health Services	Texas Department of State Health Services	Rashmi Tuladhar et al	https://www.gisaid.org	?	?	24/08/2020
USA/TX-DSHS-0049/2020	ncov	EPI_ISL_517980	?	2020-05-09	North America	USA	Texas	Titus County	North America	USA	Texas	genome	29863	Human	?	?	20C	B.1	GH	Texas Department of State Health Services	Texas Department of State Health Services	Rashmi Tuladhar et al	https://www.gisaid.org	?	?	24/08/2020
USA/TX-DSHS-0050/2020	ncov	EPI_ISL_517981	?	2020-05-09	North America	USA	Texas	Titus County	North America	USA	Texas	genome	29864	Human	?	?	20C	B.1.2	GH	Texas Department of State Health Services	Texas Department of State Health Services	Rashmi Tuladhar et al	https://www.gisaid.org	?	?	24/08/2020
USA/TX-DSHS-0051/2020	ncov	EPI_ISL_517982	?	2020-05-09	North America	USA	Texas	Williamson County	North America	USA	Texas	genome	29865	Human	?	?	20C	B.1.355	GH	Texas Department of State Health Services	Texas Department of State Health Services	Rashmi Tuladhar et al	https://www.gisaid.org	?	?	24/08/2020
USA/TX-DSHS-0052/2020	ncov	EPI_ISL_517983	?	2020-05-09	North America	USA	Texas	Titus County	North America	USA	Texas	genome	29865	Human	?	?	20A	B.1	GH	Texas Department of State Health Services	Texas Department of State Health Services	Rashmi Tuladhar et al	https://www.gisaid.org	?	?	24/08/2020
USA/TX-DSHS-0053/2020	ncov	EPI_ISL_517984	?	2020-05-09	North America	USA	Texas	Titus County	North America	USA	Texas	genome	29864	Human	?	?	20C	B.1.2	GH	Texas Department of State Health Services	Texas Department of State Health Services	Rashmi Tuladhar et al	https://www.gisaid.org	?	?	24/08/2020
USA/TX-DSHS-0054/2020	ncov	EPI_ISL_517985	?	2020-05-09	North America	USA	Texas	Titus County	North America	USA	Texas	genome	29864	Human	?	?	20C	B.1.2	GH	Texas Department of State Health Services	Texas Department of State Health Services	Rashmi Tuladhar et al	https://www.gisaid.org	?	?	24/08/2020
USA/TX-DSHS-0055/2020	ncov	EPI_ISL_517986	?	2020-05-09	North America	USA	Texas	Titus County	North America	USA	Texas	genome	29864	Human	?	?	20C	B.1.265	GH	Texas Department of State Health Services	Texas Department of State Health Services	Rashmi Tuladhar et al	https://www.gisaid.org	?	?	24/08/2020
USA/TX-DSHS-0056/2020	ncov	EPI_ISL_517987	?	2020-05-09	North America	USA	Texas	San Patricio County	North America	USA	Texas	genome	29855	Human	?	?	20C	B.1	GH	Texas Department of State Health Services	Texas Department of State Health Services	Rashmi Tuladhar et al	https://www.gisaid.org	?	?	24/08/2020
USA/TX-DSHS-0057/2020	ncov	EPI_ISL_517988	MW039108.1	2020-05-09	North America	USA	Texas	Titus County	North America	USA	Texas	genome	29863	Human	?	?	20C	B.1	GH	Texas Department of State Health Services	Texas Department of State Health Services	Rashmi Tuladhar et al	https://www.gisaid.org	?	?	24/08/2020
USA/TX-DSHS-0058/2020	ncov	EPI_ISL_517989	?	2020-05-09	North America	USA	Texas	Titus County	North America	USA	Texas	genome	29864	Human	?	?	20C	B.1.2	GH	Texas Department of State Health Services	Texas Department of State Health Services	Rashmi Tuladhar et al	https://www.gisaid.org	?	?	24/08/2020
USA/TX-DSHS-0059/2020	ncov	EPI_ISL_517990	MW039110.1	2020-05-09	North America	USA	Texas	Titus County	North America	USA	Texas	genome	29750	Human	?	?	20C	B.1.265	GH	Texas Department of State Health Services	Texas Department of State Health Services	Rashmi Tuladhar et al	https://www.gisaid.org	?	?	24/08/2020
USA/TX-DSHS-0060/2020	ncov	EPI_ISL_517991	?	2020-05-09	North America	USA	Texas	Williamson County	North America	USA	Texas	genome	29864	Human	?	?	20B	B.1.1	GR	Texas Department of State Health Services	Texas Department of State Health Services	Rashmi Tuladhar et al	https://www.gisaid.org	?	?	24/08/2020
USA/TX-DSHS-0061/2020	ncov	EPI_ISL_517992	?	2020-05-09	North America	USA	Texas	Titus County	North America	USA	Texas	genome	29864	Human	?	?	20C	B.1.2	GH	Texas Department of State Health Services	Texas Department of State Health Services	Rashmi Tuladhar et al	https://www.gisaid.org	?	?	24/08/2020
USA/TX-DSHS-0062/2020	ncov	EPI_ISL_517993	?	2020-05-09	North America	USA	Texas	Titus County	North America	USA	Texas	genome	29864	Human	?	?	20C	B.1.2	GH	Texas Department of State Health Services	Texas Department of State Health Services	Rashmi Tuladhar et al	https://www.gisaid.org	?	?	24/08/2020
USA/TX-DSHS-0063/2020	ncov	EPI_ISL_517994	?	2020-05-09	North America	USA	Texas	Titus County	North America	USA	Texas	genome	29864	Human	?	?	20C	B.1.2	GH	Texas Department of State Health Services	Texas Department of State Health Services	Rashmi Tuladhar et al	https://www.gisaid.org	?	?	24/08/2020
USA/TX-DSHS-0064/2020	ncov	EPI_ISL_517995	?	2020-05-09	North America	USA	Texas	Williamson County	North America	USA	Texas	genome	29864	Human	?	?	20B	B.1.1	GR	Texas Department of State Health Services	Texas Department of State Health Services	Rashmi Tuladhar et al	https://www.gisaid.org	?	?	24/08/2020
USA/TX-DSHS-0065/2020	ncov	EPI_ISL_522351	?	2020-05-09	North America	USA	Texas	Williamson County	North America	USA	Texas	genome	29864	Human	?	?	20B	B.1.1	GR	Texas Department of State Health Services	Texas Department of State Health Services	Rashmi Tuladhar et al	https://www.gisaid.org	?	?	25/08/2020
USA/TX-DSHS-0066/2020	ncov	EPI_ISL_522352	?	2020-05-09	North America	USA	Texas	Williamson County	North America	USA	Texas	genome	29863	Human	?	?	20B	B.1.1	GR	Texas Department of State Health Services	Texas Department of State Health Services	Rashmi Tuladhar et al	https://www.gisaid.org	?	?	25/08/2020
USA/TX-DSHS-0067/2020	ncov	EPI_ISL_522353	?	2020-05-09	North America	USA	Texas	Titus County	North America	USA	Texas	genome	29864	Human	?	?	20C	B.1.2	GH	Texas Department of State Health Services	Texas Department of State Health Services	Rashmi Tuladhar et al	https://www.gisaid.org	?	?	25/08/2020
USA/TX-DSHS-0069/2020	ncov	EPI_ISL_522354	MW080274.1	2020-05-09	North America	USA	Texas	Nueces County	North America	USA	Texas	genome	29781	Human	?	?	20C	B.1	GH	Texas Department of State Health Services	Texas Department of State Health Services	Rashmi Tuladhar et al	https://www.gisaid.org	?	?	25/08/2020
USA/TX-DSHS-0070/2020	ncov	EPI_ISL_522355	MW080275.1	2020-05-09	North America	USA	Texas	Nueces County	North America	USA	Texas	genome	29800	Human	?	?	20C	B.1	GH	Texas Department of State Health Services	Texas Department of State Health Services	Rashmi Tuladhar et al	https://www.gisaid.org	?	?	25/08/2020
USA/TX-DSHS-0071/2020	ncov	EPI_ISL_522356	MW080276.1	2020-05-09	North America	USA	Texas	Nueces County	North America	USA	Texas	genome	29803	Human	?	?	20C	B.1	GH	Texas Department of State Health Services	Texas Department of State Health Services	Rashmi Tuladhar et al	https://www.gisaid.org	?	?	25/08/2020
USA/TX-DSHS-0072/2020	ncov	EPI_ISL_522357	MW080277.1	2020-05-09	North America	USA	Texas	Nueces County	North America	USA	Texas	genome	29793	Human	?	?	20C	B.1	GH	Texas Department of State Health Services	Texas Department of State Health Services	Rashmi Tuladhar et al	https://www.gisaid.org	?	?	25/08/2020
USA/TX-DSHS-0073/2020	ncov	EPI_ISL_522358	?	2020-05-09	North America	USA	Texas	Nueces County	North America	USA	Texas	genome	29855	Human	?	?	20C	B.1	GH	Texas Department of State Health Services	Texas Department of State Health Services	Rashmi Tuladhar et al	https://www.gisaid.org	?	?	25/08/2020
USA/TX-DSHS-0074/2020	ncov	EPI_ISL_522359	?	2020-05-09	North America	USA	Texas	Nueces County	North America	USA	Texas	genome	29855	Human	?	?	20C	B.1	GH	Texas Department of State Health Services	Texas Department of State Health Services	Rashmi Tuladhar et al	https://www.gisaid.org	?	?	25/08/2020
USA/TX-DSHS-0075/2020	ncov	EPI_ISL_522360	MW080280.1	2020-05-09	North America	USA	Texas	Nueces County	North America	USA	Texas	genome	29797	Human	?	?	20C	B.1	GH	Texas Department of State Health Services	Texas Department of State Health Services	Rashmi Tuladhar et al	https://www.gisaid.org	?	?	25/08/2020
USA/TX-DSHS-0076/2020	ncov	EPI_ISL_522361	?	2020-05-09	North America	USA	Texas	Nueces County	North America	USA	Texas	genome	29855	Human	?	?	20C	B.1	GH	Texas Department of State Health Services	Texas Department of State Health Services	Rashmi Tuladhar et al	https://www.gisaid.org	?	?	25/08/2020
USA/TX-DSHS-0077/2020	ncov	EPI_ISL_522362	MW080282.1	2020-05-09	North America	USA	Texas	Nueces County	North America	USA	Texas	genome	29806	Human	?	?	20C	B.1	GH	Texas Department of State Health Services	Texas Department of State Health Services	Rashmi Tuladhar et al	https://www.gisaid.org	?	?	25/08/2020
USA/TX-DSHS-0078/2020	ncov	EPI_ISL_522363	?	2020-05-09	North America	USA	Texas	Nueces County	North America	USA	Texas	genome	29856	Human	?	?	20C	B.1	GH	Texas Department of State Health Services	Texas Department of State Health Services	Rashmi Tuladhar et al	https://www.gisaid.org	?	?	25/08/2020
USA/TX-DSHS-0079/2020	ncov	EPI_ISL_522364	?	2020-05-09	North America	USA	Texas	Nueces County	North America	USA	Texas	genome	29855	Human	?	?	20C	B.1	GH	Texas Department of State Health Services	Texas Department of State Health Services	Rashmi Tuladhar et al	https://www.gisaid.org	?	?	25/08/2020
USA/TX-DSHS-0080/2020	ncov	EPI_ISL_522365	MW080285.1	2020-05-09	North America	USA	Texas	Nueces County	North America	USA	Texas	genome	29803	Human	?	?	20C	B.1	GH	Texas Department of State Health Services	Texas Department of State Health Services	Rashmi Tuladhar et al	https://www.gisaid.org	?	?	25/08/2020
USA/TX-DSHS-0081/2020	ncov	EPI_ISL_522366	MW080286.1	2020-05-09	North America	USA	Texas	Lamar County	North America	USA	Texas	genome	29804	Human	?	?	20C	B.1	GH	Texas Department of State Health Services	Texas Department of State Health Services	Rashmi Tuladhar et al	https://www.gisaid.org	?	?	25/08/2020
USA/TX-DSHS-0082/2020	ncov	EPI_ISL_522367	MW080287.1	2020-05-10	North America	USA	Texas	Live Oak County	North America	USA	Texas	genome	29803	Human	?	?	20C	B.1	GH	Texas Department of State Health Services	Texas Department of State Health Services	Rashmi Tuladhar et al	https://www.gisaid.org	?	?	25/08/2020
USA/TX-DSHS-0083/2020	ncov	EPI_ISL_522368	MW080288.1	2020-05-11	North America	USA	Texas	Gonzales County	North America	USA	Texas	genome	29798	Human	?	?	20B	B.1.1	GR	Texas Department of State Health Services	Texas Department of State Health Services	Rashmi Tuladhar et al	https://www.gisaid.org	?	?	25/08/2020
USA/TX-DSHS-0084/2020	ncov	EPI_ISL_522369	?	2020-05-11	North America	USA	Texas	Comal County	North America	USA	Texas	genome	29864	Human	?	?	20C	B.1.370	GH	Texas Department of State Health Services	Texas Department of State Health Services	Rashmi Tuladhar et al	https://www.gisaid.org	?	?	25/08/2020
USA/TX-DSHS-0085/2020	ncov	EPI_ISL_522370	MW080290.1	2020-05-11	North America	USA	Texas	Gonzales County	North America	USA	Texas	genome	29811	Human	?	?	20B	B.1.1	GR	Texas Department of State Health Services	Texas Department of State Health Services	Rashmi Tuladhar et al	https://www.gisaid.org	?	?	25/08/2020
USA/TX-DSHS-0086/2020	ncov	EPI_ISL_522371	MW080291.1	2020-05-11	North America	USA	Texas	Gonzales County	North America	USA	Texas	genome	29798	Human	?	?	20B	B.1.1	GR	Texas Department of State Health Services	Texas Department of State Health Services	Rashmi Tuladhar et al	https://www.gisaid.org	?	?	25/08/2020
USA/TX-DSHS-0087/2020	ncov	EPI_ISL_522372	?	2020-05-24	North America	USA	Texas	El Paso County	North America	USA	Texas	genome	29863	Human	?	?	20A	B.1	GH	Texas Department of State Health Services	Texas Department of State Health Services	Rashmi Tuladhar et al	https://www.gisaid.org	?	?	25/08/2020
USA/TX-DSHS-0088/2020	ncov	EPI_ISL_522373	MW080293.1	2020-05-24	North America	USA	Texas	El Paso County	North America	USA	Texas	genome	29813	Human	?	?	20C	B.1.366	GH	Texas Department of State Health Services	Texas Department of State Health Services	Rashmi Tuladhar et al	https://www.gisaid.org	?	?	25/08/2020
USA/TX-DSHS-0090/2020	ncov	EPI_ISL_522374	?	2020-05-24	North America	USA	Texas	El Paso County	North America	USA	Texas	genome	29839	Human	?	?	20C	B.1	GH	Texas Department of State Health Services	Texas Department of State Health Services	Rashmi Tuladhar et al	https://www.gisaid.org	?	?	25/08/2020
USA/TX-DSHS-0091/2020	ncov	EPI_ISL_522375	?	2020-05-24	North America	USA	Texas	El Paso County	North America	USA	Texas	genome	29858	Human	?	?	20B	B.1.1	GR	Texas Department of State Health Services	Texas Department of State Health Services	Rashmi Tuladhar et al	https://www.gisaid.org	?	?	25/08/2020
USA/TX-DSHS-0092/2020	ncov	EPI_ISL_522376	?	2020-05-24	North America	USA	Texas	El Paso County	North America	USA	Texas	genome	29864	Human	?	?	20C	B.1	GH	Texas Department of State Health Services	Texas Department of State Health Services	Rashmi Tuladhar et al	https://www.gisaid.org	?	?	25/08/2020
USA/TX-DSHS-0093/2020	ncov	EPI_ISL_522377	?	2020-05-24	North America	USA	Texas	El Paso County	North America	USA	Texas	genome	29864	Human	?	?	20C	B.1	GH	Texas Department of State Health Services	Texas Department of State Health Services	Rashmi Tuladhar et al	https://www.gisaid.org	?	?	25/08/2020
USA/TX-DSHS-0094/2020	ncov	EPI_ISL_522378	MW080298.1	2020-05-24	North America	USA	Texas	El Paso County	North America	USA	Texas	genome	29813	Human	?	?	20A	B.1	GH	Texas Department of State Health Services	Texas Department of State Health Services	Rashmi Tuladhar et al	https://www.gisaid.org	?	?	25/08/2020
USA/TX-DSHS-0096/2020	ncov	EPI_ISL_522379	?	2020-05-24	North America	USA	Texas	Jim Wells County	North America	USA	Texas	genome	29856	Human	?	?	20C	B.1	GH	Texas Department of State Health Services	Texas Department of State Health Services	Rashmi Tuladhar et al	https://www.gisaid.org	?	?	25/08/2020
USA/TX-DSHS-0097/2020	ncov	EPI_ISL_522380	MW080300.1	2020-05-24	North America	USA	Texas	Jim Wells County	North America	USA	Texas	genome	29816	Human	?	?	20C	B.1	GH	Texas Department of State Health Services	Texas Department of State Health Services	Rashmi Tuladhar et al	https://www.gisaid.org	?	?	25/08/2020
USA/TX-DSHS-0098/2020	ncov	EPI_ISL_522381	MW080301.1	2020-05-28	North America	USA	Texas	El Paso County	North America	USA	Texas	genome	29864	Human	?	?	20C	B.1.366	GH	Texas Department of State Health Services	Texas Department of State Health Services	Rashmi Tuladhar et al	https://www.gisaid.org	?	?	25/08/2020
USA/TX-DSHS-0099/2020	ncov	EPI_ISL_522382	MW080302.1	2020-05-28	North America	USA	Texas	El Paso County	North America	USA	Texas	genome	29822	Human	?	?	20C	B.1.366	GH	Texas Department of State Health Services	Texas Department of State Health Services	Rashmi Tuladhar et al	https://www.gisaid.org	?	?	25/08/2020
USA/TX-DSHS-0100/2020	ncov	EPI_ISL_522383	MW080303.1	2020-05-28	North America	USA	Texas	El Paso County	North America	USA	Texas	genome	29812	Human	?	?	20C	B.1.302	GH	Texas Department of State Health Services	Texas Department of State Health Services	Rashmi Tuladhar et al	https://www.gisaid.org	?	?	25/08/2020
USA/TX-DSHS-0101/2020	ncov	EPI_ISL_522384	?	2020-05-28	North America	USA	Texas	El Paso County	North America	USA	Texas	genome	29864	Human	?	?	20C	B.1	GH	Texas Department of State Health Services	Texas Department of State Health Services	Rashmi Tuladhar et al	https://www.gisaid.org	?	?	25/08/2020
USA/TX-DSHS-0102/2020	ncov	EPI_ISL_522385	MW080305.1	2020-05-28	North America	USA	Texas	El Paso County	North America	USA	Texas	genome	29815	Human	?	?	20C	B.1.366	GH	Texas Department of State Health Services	Texas Department of State Health Services	Rashmi Tuladhar et al	https://www.gisaid.org	?	?	25/08/2020
USA/TX-DSHS-0103/2020	ncov	EPI_ISL_522386	MW080306.1	2020-05-28	North America	USA	Texas	El Paso County	North America	USA	Texas	genome	29810	Human	?	?	20C	B.1	GH	Texas Department of State Health Services	Texas Department of State Health Services	Rashmi Tuladhar et al	https://www.gisaid.org	?	?	25/08/2020
USA/TX-DSHS-0104/2020	ncov	EPI_ISL_522387	MW080307.1	2020-05-28	North America	USA	Texas	El Paso County	North America	USA	Texas	genome	29823	Human	?	?	20C	B.1.366	GH	Texas Department of State Health Services	Texas Department of State Health Services	Rashmi Tuladhar et al	https://www.gisaid.org	?	?	25/08/2020
USA/TX-DSHS-0105/2020	ncov	EPI_ISL_522388	MW080308.1	2020-05-28	North America	USA	Texas	El Paso County	North America	USA	Texas	genome	29814	Human	?	?	20C	B.1	GH	Texas Department of State Health Services	Texas Department of State Health Services	Rashmi Tuladhar et al	https://www.gisaid.org	?	?	25/08/2020
USA/TX-DSHS-0106/2020	ncov	EPI_ISL_522389	MW080309.1	2020-05-28	North America	USA	Texas	El Paso County	North America	USA	Texas	genome	29812	Human	?	?	20C	B.1	GH	Texas Department of State Health Services	Texas Department of State Health Services	Rashmi Tuladhar et al	https://www.gisaid.org	?	?	25/08/2020
USA/TX-DSHS-0107/2020	ncov	EPI_ISL_522390	MW080310.1	2020-05-28	North America	USA	Texas	El Paso County	North America	USA	Texas	genome	29812	Human	?	?	20C	B.1	GH	Texas Department of State Health Services	Texas Department of State Health Services	Rashmi Tuladhar et al	https://www.gisaid.org	?	?	25/08/2020
USA/TX-DSHS-0108/2020	ncov	EPI_ISL_522391	MW080311.1	2020-05-28	North America	USA	Texas	El Paso County	North America	USA	Texas	genome	29812	Human	?	?	20C	B.1.366	GH	Texas Department of State Health Services	Texas Department of State Health Services	Rashmi Tuladhar et al	https://www.gisaid.org	?	?	25/08/2020
USA/TX-DSHS-0109/2020	ncov	EPI_ISL_522392	MW080312.1	2020-05-28	North America	USA	Texas	El Paso County	North America	USA	Texas	genome	29775	Human	?	?	20C	B.1	GH	Texas Department of State Health Services	Texas Department of State Health Services	Rashmi Tuladhar et al	https://www.gisaid.org	?	?	25/08/2020
USA/TX-DSHS-0110/2020	ncov	EPI_ISL_522393	MW080313.1	2020-05-28	North America	USA	Texas	El Paso County	North America	USA	Texas	genome	29813	Human	?	?	20C	B.1.366	GH	Texas Department of State Health Services	Texas Department of State Health Services	Rashmi Tuladhar et al	https://www.gisaid.org	?	?	25/08/2020
USA/TX-DSHS-0111/2020	ncov	EPI_ISL_522394	MW080314.1	2020-05-28	North America	USA	Texas	El Paso County	North America	USA	Texas	genome	29812	Human	?	?	20A	B.1	GH	Texas Department of State Health Services	Texas Department of State Health Services	Rashmi Tuladhar et al	https://www.gisaid.org	?	?	25/08/2020
USA/TX-DSHS-0112/2020	ncov	EPI_ISL_522395	?	2020-05-28	North America	USA	Texas	El Paso County	North America	USA	Texas	genome	29864	Human	?	?	20C	B.1	GH	Texas Department of State Health Services	Texas Department of State Health Services	Rashmi Tuladhar et al	https://www.gisaid.org	?	?	25/08/2020
USA/TX-DSHS-0114/2020	ncov	EPI_ISL_522943	?	2020-06-11	North America	USA	Texas	El Paso County	North America	USA	Texas	genome	29864	Human	?	?	20C	B.1	GH	Texas Department of State Health Services	Texas Department of State Health Services	Rashmi Tuladhar et al	https://www.gisaid.org	?	?	26/08/2020
USA/TX-DSHS-0115/2020	ncov	EPI_ISL_522944	MW093516.1	2020-06-11	North America	USA	Texas	El Paso County	North America	USA	Texas	genome	29816	Human	?	?	20C	B.1.366	GH	Texas Department of State Health Services	Texas Department of State Health Services	Rashmi Tuladhar et al	https://www.gisaid.org	?	?	26/08/2020
USA/TX-DSHS-0116/2020	ncov	EPI_ISL_522945	MW093517.1	2020-06-11	North America	USA	Texas	Travis County	North America	USA	Texas	genome	29822	Human	?	?	20B	B.1.1	GR	Texas Department of State Health Services	Texas Department of State Health Services	Rashmi Tuladhar et al	https://www.gisaid.org	?	?	26/08/2020
USA/TX-DSHS-0117/2020	ncov	EPI_ISL_522946	MW093518.1	2020-06-11	North America	USA	Texas	El Paso County	North America	USA	Texas	genome	29813	Human	?	?	20A	B.1.5	G	Texas Department of State Health Services	Texas Department of State Health Services	Rashmi Tuladhar et al	https://www.gisaid.org	?	?	26/08/2020
USA/TX-DSHS-0118/2020	ncov	EPI_ISL_522947	MW093519.1	2020-06-11	North America	USA	Texas	El Paso County	North America	USA	Texas	genome	29865	Human	?	?	20C	B.1	GH	Texas Department of State Health Services	Texas Department of State Health Services	Rashmi Tuladhar et al	https://www.gisaid.org	?	?	26/08/2020
USA/TX-DSHS-0119/2020	ncov	EPI_ISL_522948	MW093520.1	2020-06-11	North America	USA	Texas	El Paso County	North America	USA	Texas	genome	29824	Human	?	?	20C	B.1.366	GH	Texas Department of State Health Services	Texas Department of State Health Services	Rashmi Tuladhar et al	https://www.gisaid.org	?	?	26/08/2020
USA/TX-DSHS-0120/2020	ncov	EPI_ISL_522949	MW093521.1	2020-06-11	North America	USA	Texas	Dallas County	North America	USA	Texas	genome	29836	Human	?	?	20C	B.1.301	GH	Texas Department of State Health Services	Texas Department of State Health Services	Rashmi Tuladhar et al	https://www.gisaid.org	?	?	26/08/2020
USA/TX-DSHS-0123/2020	ncov	EPI_ISL_522950	?	2020-06-11	North America	USA	Texas	Dallas County	North America	USA	Texas	genome	29865	Human	?	?	20C	B.1	GH	Texas Department of State Health Services	Texas Department of State Health Services	Rashmi Tuladhar et al	https://www.gisaid.org	?	?	26/08/2020
USA/TX-DSHS-0124/2020	ncov	EPI_ISL_522951	MW093523.1	2020-06-11	North America	USA	Texas	Travis County	North America	USA	Texas	genome	29864	Human	?	?	20C	B.1	GH	Texas Department of State Health Services	Texas Department of State Health Services	Rashmi Tuladhar et al	https://www.gisaid.org	?	?	26/08/2020
USA/TX-DSHS-0125/2020	ncov	EPI_ISL_522952	MW093524.1	2020-06-11	North America	USA	Texas	El Paso County	North America	USA	Texas	genome	29803	Human	?	?	20C	B.1.366	GH	Texas Department of State Health Services	Texas Department of State Health Services	Rashmi Tuladhar et al	https://www.gisaid.org	?	?	26/08/2020
USA/TX-DSHS-0126/2020	ncov	EPI_ISL_522953	MW093525.1	2020-06-11	North America	USA	Texas	El Paso County	North America	USA	Texas	genome	29822	Human	?	?	20C	B.1.366	GH	Texas Department of State Health Services	Texas Department of State Health Services	Rashmi Tuladhar et al	https://www.gisaid.org	?	?	26/08/2020
USA/TX-DSHS-0127/2020	ncov	EPI_ISL_522954	MW093526.1	2020-06-11	North America	USA	Texas	El Paso County	North America	USA	Texas	genome	29817	Human	?	?	20B	B.1.1	GR	Texas Department of State Health Services	Texas Department of State Health Services	Rashmi Tuladhar et al	https://www.gisaid.org	?	?	26/08/2020
USA/TX-DSHS-0128/2020	ncov	EPI_ISL_522955	?	2020-06-11	North America	USA	Texas	El Paso County	North America	USA	Texas	genome	29842	Human	?	?	20C	B.1	GH	Texas Department of State Health Services	Texas Department of State Health Services	Rashmi Tuladhar et al	https://www.gisaid.org	?	?	26/08/2020
USA/TX-DSHS-0129/2020	ncov	EPI_ISL_522956	?	2020-06-11	North America	USA	Texas	Galveston County	North America	USA	Texas	genome	29835	Human	?	?	20A	B.1.206	G	Texas Department of State Health Services	Texas Department of State Health Services	Rashmi Tuladhar et al	https://www.gisaid.org	?	?	26/08/2020
USA/TX-DSHS-0130/2020	ncov	EPI_ISL_522957	MW093529.1	2020-06-11	North America	USA	Texas	Travis County	North America	USA	Texas	genome	29859	Human	?	?	20B	B.1.1	GR	Texas Department of State Health Services	Texas Department of State Health Services	Rashmi Tuladhar et al	https://www.gisaid.org	?	?	26/08/2020
USA/TX-DSHS-0131/2020	ncov	EPI_ISL_522958	MW093530.1	2020-06-11	North America	USA	Texas	Brewster County	North America	USA	Texas	genome	29872	Human	?	?	20C	B.1.2	GH	Texas Department of State Health Services	Texas Department of State Health Services	Rashmi Tuladhar et al	https://www.gisaid.org	?	?	26/08/2020
USA/TX-DSHS-0132/2020	ncov	EPI_ISL_522959	?	2020-06-11	North America	USA	Texas	Brewster County	North America	USA	Texas	genome	29865	Human	?	?	20C	B.1.2	GH	Texas Department of State Health Services	Texas Department of State Health Services	Rashmi Tuladhar et al	https://www.gisaid.org	?	?	26/08/2020
USA/TX-DSHS-0133/2020	ncov	EPI_ISL_522960	MW093532.1	2020-06-11	North America	USA	Texas	Brewster County	North America	USA	Texas	genome	29864	Human	?	?	20C	B.1.2	GH	Texas Department of State Health Services	Texas Department of State Health Services	Rashmi Tuladhar et al	https://www.gisaid.org	?	?	26/08/2020
USA/TX-DSHS-0134/2020	ncov	EPI_ISL_522961	MW093533.1	2020-06-11	North America	USA	Texas	Dallas County	North America	USA	Texas	genome	29865	Human	?	?	20C	B.1.2	GH	Texas Department of State Health Services	Texas Department of State Health Services	Rashmi Tuladhar et al	https://www.gisaid.org	?	?	26/08/2020
USA/TX-DSHS-0135/2020	ncov	EPI_ISL_522962	MW093534.1	2020-06-11	North America	USA	Texas	Brewster County	North America	USA	Texas	genome	29823	Human	?	?	20C	B.1.2	GH	Texas Department of State Health Services	Texas Department of State Health Services	Rashmi Tuladhar et al	https://www.gisaid.org	?	?	26/08/2020
USA/TX-DSHS-0136/2020	ncov	EPI_ISL_522963	?	2020-06-11	North America	USA	Texas	El Paso County	North America	USA	Texas	genome	29864	Human	?	?	20C	B.1.366	GH	Texas Department of State Health Services	Texas Department of State Health Services	Rashmi Tuladhar et al	https://www.gisaid.org	?	?	26/08/2020
USA/TX-DSHS-0137/2020	ncov	EPI_ISL_522964	MW093536.1	2020-06-11	North America	USA	Texas	Galveston County	North America	USA	Texas	genome	29823	Human	?	?	20C	B.1.3	GH	Texas Department of State Health Services	Texas Department of State Health Services	Rashmi Tuladhar et al	https://www.gisaid.org	?	?	26/08/2020
USA/TX-DSHS-0139/2020	ncov	EPI_ISL_522965	MW093537.1	2020-06-11	North America	USA	Texas	Galveston County	North America	USA	Texas	genome	29865	Human	?	?	20C	B.1	GH	Texas Department of State Health Services	Texas Department of State Health Services	Rashmi Tuladhar et al	https://www.gisaid.org	?	?	26/08/2020
USA/TX-DSHS-0140/2020	ncov	EPI_ISL_522966	MW093538.1	2020-06-11	North America	USA	Texas	Brewster County	North America	USA	Texas	genome	29864	Human	?	?	20C	B.1.2	GH	Texas Department of State Health Services	Texas Department of State Health Services	Rashmi Tuladhar et al	https://www.gisaid.org	?	?	26/08/2020
USA/TX-DSHS-0141/2020	ncov	EPI_ISL_522967	MW093539.1	2020-05-07	North America	USA	Texas	Parker County	North America	USA	Texas	genome	29822	Human	?	?	20C	B.1	GH	Texas Department of State Health Services	Texas Department of State Health Services	Rashmi Tuladhar et al	https://www.gisaid.org	?	?	26/08/2020
USA/TX-DSHS-0142/2020	ncov	EPI_ISL_522968	MW093540.1	2020-05-07	North America	USA	Texas	Ochiltree County	North America	USA	Texas	genome	29823	Human	?	?	20A	B.1.35	G	Texas Department of State Health Services	Texas Department of State Health Services	Rashmi Tuladhar et al	https://www.gisaid.org	?	?	26/08/2020
USA/TX-DSHS-0143/2020	ncov	EPI_ISL_522969	MW093541.1	2020-05-28	North America	USA	Texas	Bexar County	North America	USA	Texas	genome	29824	Human	?	?	20C	B.1.369	GH	Texas Department of State Health Services	Texas Department of State Health Services	Rashmi Tuladhar et al	https://www.gisaid.org	?	?	26/08/2020
USA/TX-DSHS-0144/2020	ncov	EPI_ISL_522970	MW093542.1	2020-05-28	North America	USA	Texas	El Paso County	North America	USA	Texas	genome	29865	Human	?	?	20C	B.1	GH	Texas Department of State Health Services	Texas Department of State Health Services	Rashmi Tuladhar et al	https://www.gisaid.org	?	?	26/08/2020
USA/TX-DSHS-0145/2020	ncov	EPI_ISL_522971	MW093543.1	2020-05-28	North America	USA	Texas	El Paso County	North America	USA	Texas	genome	29856	Human	?	?	20B	B.1.1	GR	Texas Department of State Health Services	Texas Department of State Health Services	Rashmi Tuladhar et al	https://www.gisaid.org	?	?	26/08/2020
USA/TX-DSHS-0146/2020	ncov	EPI_ISL_522972	?	2020-05-28	North America	USA	Texas	Kaufman County	North America	USA	Texas	genome	29865	Human	?	?	20A	B.1	GH	Texas Department of State Health Services	Texas Department of State Health Services	Rashmi Tuladhar et al	https://www.gisaid.org	?	?	26/08/2020
USA/TX-DSHS-0147/2020	ncov	EPI_ISL_522973	?	2020-05-28	North America	USA	Texas	Kaufman County	North America	USA	Texas	genome	29855	Human	?	?	20A	B.1.110	GH	Texas Department of State Health Services	Texas Department of State Health Services	Rashmi Tuladhar et al	https://www.gisaid.org	?	?	26/08/2020
USA/TX-DSHS-0148/2020	ncov	EPI_ISL_522974	?	2020-05-28	North America	USA	Texas	Kaufman County	North America	USA	Texas	genome	29855	Human	?	?	20A	B.1.110	GH	Texas Department of State Health Services	Texas Department of State Health Services	Rashmi Tuladhar et al	https://www.gisaid.org	?	?	26/08/2020
USA/TX-DSHS-0149/2020	ncov	EPI_ISL_522975	MW093545.1	2020-05-28	North America	USA	Texas	El Paso County	North America	USA	Texas	genome	29823	Human	?	?	20C	B.1	GH	Texas Department of State Health Services	Texas Department of State Health Services	Rashmi Tuladhar et al	https://www.gisaid.org	?	?	26/08/2020
USA/TX-DSHS-0150/2020	ncov	EPI_ISL_522976	?	2020-05-28	North America	USA	Texas	El Paso County	North America	USA	Texas	genome	29865	Human	?	?	20C	B.1.366	GH	Texas Department of State Health Services	Texas Department of State Health Services	Rashmi Tuladhar et al	https://www.gisaid.org	?	?	26/08/2020
USA/TX-DSHS-0151/2020	ncov	EPI_ISL_522977	MW093547.1	2020-05-28	North America	USA	Texas	El Paso County	North America	USA	Texas	genome	29821	Human	?	?	20C	B.1.366	GH	Texas Department of State Health Services	Texas Department of State Health Services	Rashmi Tuladhar et al	https://www.gisaid.org	?	?	26/08/2020
USA/TX-DSHS-0172/2020	ncov	EPI_ISL_524053	?	2020-03-11	North America	USA	Texas	Lavaca County	North America	USA	Texas	genome	29864	Human	?	?	19B	A.3	S	Texas Department of State Health Services	Texas Department of State Health Services	Rashmi Tuladhar et al	https://www.gisaid.org	?	?	27/08/2020
USA/TX-DSHS-0173/2020	ncov	EPI_ISL_524054	?	2020-03-11	North America	USA	Texas	Travis County	North America	USA	Texas	genome	29864	Human	?	?	19B	A.1	S	Texas Department of State Health Services	Texas Department of State Health Services	Rashmi Tuladhar et al	https://www.gisaid.org	?	?	27/08/2020
USA/TX-DSHS-0174/2020	ncov	EPI_ISL_524055	?	2020-03-11	North America	USA	Texas	Travis County	North America	USA	Texas	genome	29864	Human	?	?	19B	A.1	S	Texas Department of State Health Services	Texas Department of State Health Services	Rashmi Tuladhar et al	https://www.gisaid.org	?	?	27/08/2020
USA/TX-DSHS-0175/2020	ncov	EPI_ISL_524056	MW093496.1	2020-03-12	North America	USA	Texas	Hays County	North America	USA	Texas	genome	29796	Human	?	?	19B	A.3	S	Texas Department of State Health Services	Texas Department of State Health Services	Rashmi Tuladhar et al	https://www.gisaid.org	?	?	27/08/2020
USA/TX-DSHS-0176/2020	ncov	EPI_ISL_524057	?	2020-03-12	North America	USA	Texas	Hays County	North America	USA	Texas	genome	29865	Human	?	?	19B	A.3	S	Texas Department of State Health Services	Texas Department of State Health Services	Rashmi Tuladhar et al	https://www.gisaid.org	?	?	27/08/2020
USA/TX-DSHS-0177/2020	ncov	EPI_ISL_524058	?	2020-03-13	North America	USA	Texas	Travis County	North America	USA	Texas	genome	29864	Human	?	?	20B	B.1.1	GR	Texas Department of State Health Services	Texas Department of State Health Services	Rashmi Tuladhar et al	https://www.gisaid.org	?	?	27/08/2020
USA/TX-DSHS-0178/2020	ncov	EPI_ISL_524059	?	2020-03-13	North America	USA	Texas	Travis County	North America	USA	Texas	genome	29865	Human	?	?	20B	B.1.1	GR	Texas Department of State Health Services	Texas Department of State Health Services	Rashmi Tuladhar et al	https://www.gisaid.org	?	?	27/08/2020
USA/TX-DSHS-0179/2020	ncov	EPI_ISL_524060	?	2020-03-15	North America	USA	Texas	Travis County	North America	USA	Texas	genome	29864	Human	?	?	20B	B.1.1	GR	Texas Department of State Health Services	Texas Department of State Health Services	Rashmi Tuladhar et al	https://www.gisaid.org	?	?	27/08/2020
USA/TX-DSHS-0180/2020	ncov	EPI_ISL_524061	MW093501.1	2020-03-16	North America	USA	Texas	Llano County	North America	USA	Texas	genome	29814	Human	?	?	19B	A.1	S	Texas Department of State Health Services	Texas Department of State Health Services	Rashmi Tuladhar et al	https://www.gisaid.org	?	?	27/08/2020
USA/TX-DSHS-0182/2020	ncov	EPI_ISL_524062	?	2020-03-17	North America	USA	Texas	Travis County	North America	USA	Texas	genome	29865	Human	?	?	19B	A.5	S	Texas Department of State Health Services	Texas Department of State Health Services	Rashmi Tuladhar et al	https://www.gisaid.org	?	?	27/08/2020
USA/TX-DSHS-0183/2020	ncov	EPI_ISL_524063	MW093503.1	2020-03-16	North America	USA	Texas	Mclennan County	North America	USA	Texas	genome	29802	Human	?	?	20C	B.1	GH	Texas Department of State Health Services	Texas Department of State Health Services	Rashmi Tuladhar et al	https://www.gisaid.org	?	?	27/08/2020
USA/TX-DSHS-0184/2020	ncov	EPI_ISL_524064	MW093504.1	2020-03-16	North America	USA	Texas	Mclennan County	North America	USA	Texas	genome	29814	Human	?	?	20C	B.1	GH	Texas Department of State Health Services	Texas Department of State Health Services	Rashmi Tuladhar et al	https://www.gisaid.org	?	?	27/08/2020
USA/TX-DSHS-0185/2020	ncov	EPI_ISL_524065	?	2020-03-16	North America	USA	Texas	Mclennan County	North America	USA	Texas	genome	29864	Human	?	?	20C	B.1	GH	Texas Department of State Health Services	Texas Department of State Health Services	Rashmi Tuladhar et al	https://www.gisaid.org	?	?	27/08/2020
USA/TX-DSHS-0186/2020	ncov	EPI_ISL_524066	?	2020-03-16	North America	USA	Texas	Mclennan County	North America	USA	Texas	genome	29864	Human	?	?	20C	B.1	GH	Texas Department of State Health Services	Texas Department of State Health Services	Rashmi Tuladhar et al	https://www.gisaid.org	?	?	27/08/2020
USA/TX-DSHS-0187/2020	ncov	EPI_ISL_524067	?	2020-04-10	North America	USA	Texas	Travis County	North America	USA	Texas	genome	29865	Human	?	?	20C	B.1.370	GH	Texas Department of State Health Services	Texas Department of State Health Services	Rashmi Tuladhar et al	https://www.gisaid.org	?	?	27/08/2020
USA/TX-DSHS-0188/2020	ncov	EPI_ISL_524068	?	2020-04-10	North America	USA	Texas	Travis County	North America	USA	Texas	genome	29864	Human	?	?	20C	B.1.2	GH	Texas Department of State Health Services	Texas Department of State Health Services	Rashmi Tuladhar et al	https://www.gisaid.org	?	?	27/08/2020
USA/TX-DSHS-0190/2020	ncov	EPI_ISL_524069	?	2020-04-13	North America	USA	Texas	Travis County	North America	USA	Texas	genome	29862	Human	?	?	20C	B.1.2	GH	Texas Department of State Health Services	Texas Department of State Health Services	Rashmi Tuladhar et al	https://www.gisaid.org	?	?	27/08/2020
USA/TX-DSHS-0191/2020	ncov	EPI_ISL_524070	?	2020-04-25	North America	USA	Texas	Waller County	North America	USA	Texas	genome	29865	Human	?	?	20C	B.1	GH	Texas Department of State Health Services	Texas Department of State Health Services	Rashmi Tuladhar et al	https://www.gisaid.org	?	?	27/08/2020
USA/TX-DSHS-0193/2020	ncov	EPI_ISL_524071	?	2020-05-11	North America	USA	Texas	Washington County TX	North America	USA	Texas	genome	29865	Human	?	?	20C	B.1	GH	Texas Department of State Health Services	Texas Department of State Health Services	Rashmi Tuladhar et al	https://www.gisaid.org	?	?	27/08/2020
USA/TX-DSHS-0195/2020	ncov	EPI_ISL_524072	?	2020-05-12	North America	USA	Texas	El Paso County	North America	USA	Texas	genome	29864	Human	?	?	20C	B.1	GH	Texas Department of State Health Services	Texas Department of State Health Services	Rashmi Tuladhar et al	https://www.gisaid.org	?	?	27/08/2020
USA/TX-DSHS-0198/2020	ncov	EPI_ISL_524073	MW093513.1	2020-05-29	North America	USA	Texas	El Paso County	North America	USA	Texas	genome	29814	Human	?	?	20C	B.1.366	GH	Texas Department of State Health Services	Texas Department of State Health Services	Rashmi Tuladhar et al	https://www.gisaid.org	?	?	27/08/2020
USA/TX-DSHS-0200/2020	ncov	EPI_ISL_525763	?	2020-03-11	North America	USA	Texas	Lavaca County	North America	USA	Texas	genome	29864	Human	?	?	19B	A.3	S	Texas Department of State Health Services	Texas Department of State Health Services	Jenny Zhang et al	https://www.gisaid.org	?	?	01/09/2020
USA/TX-DSHS-0201/2020	ncov	EPI_ISL_525764	MW134532.1	2020-03-16	North America	USA	Texas	Williamson County	North America	USA	Texas	genome	29797	Human	?	?	20C	B.1	GH	Texas Department of State Health Services	Texas Department of State Health Services	Jenny Zhang et al	https://www.gisaid.org	?	?	01/09/2020
USA/TX-DSHS-0203/2020	ncov	EPI_ISL_525765	?	2020-03-16	North America	USA	Texas	Mclennan County	North America	USA	Texas	genome	29864	Human	?	?	19B	A.1	S	Texas Department of State Health Services	Texas Department of State Health Services	Jenny Zhang et al	https://www.gisaid.org	?	?	01/09/2020
USA/TX-DSHS-0204/2020	ncov	EPI_ISL_525766	?	2020-03-16	North America	USA	Texas	Mclennan County	North America	USA	Texas	genome	29865	Human	?	?	20C	B.1	GH	Texas Department of State Health Services	Texas Department of State Health Services	Jenny Zhang et al	https://www.gisaid.org	?	?	01/09/2020
USA/TX-DSHS-0205/2020	ncov	EPI_ISL_525767	MW134535.1	2020-03-19	North America	USA	Texas	Grimes County	North America	USA	Texas	genome	29797	Human	?	?	20C	B.1.2	GH	Texas Department of State Health Services	Texas Department of State Health Services	Jenny Zhang et al	https://www.gisaid.org	?	?	01/09/2020
USA/TX-DSHS-0206/2020	ncov	EPI_ISL_525768	MW134536.1	2020-03-20	North America	USA	Texas	Webb County	North America	USA	Texas	genome	29812	Human	?	?	20B	B.1.1.1	GR	Texas Department of State Health Services	Texas Department of State Health Services	Jenny Zhang et al	https://www.gisaid.org	?	?	01/09/2020
USA/TX-DSHS-0207/2020	ncov	EPI_ISL_525769	MW134537.1	2020-03-23	North America	USA	Texas	Val Verde County	North America	USA	Texas	genome	29803	Human	?	?	20A	B.1.157	G	Texas Department of State Health Services	Texas Department of State Health Services	Jenny Zhang et al	https://www.gisaid.org	?	?	01/09/2020
USA/TX-DSHS-0208/2020	ncov	EPI_ISL_525770	?	2020-03-25	North America	USA	Texas	Val Verde County	North America	USA	Texas	genome	29865	Human	?	?	20A	B.1.157	G	Texas Department of State Health Services	Texas Department of State Health Services	Jenny Zhang et al	https://www.gisaid.org	?	?	01/09/2020
USA/TX-DSHS-0209/2020	ncov	EPI_ISL_525771	MW134539.1	2020-03-28	North America	USA	Texas	Limestone County	North America	USA	Texas	genome	29806	Human	?	?	20C	B.1	GH	Texas Department of State Health Services	Texas Department of State Health Services	Jenny Zhang et al	https://www.gisaid.org	?	?	01/09/2020
USA/TX-DSHS-0210/2020	ncov	EPI_ISL_525772	?	2020-03-31	North America	USA	Texas	Hidalgo County	North America	USA	Texas	genome	29865	Human	?	?	20C	B.1.2	GH	Texas Department of State Health Services	Texas Department of State Health Services	Jenny Zhang et al	https://www.gisaid.org	?	?	01/09/2020
USA/TX-DSHS-0212/2020	ncov	EPI_ISL_525773	?	2020-03-31	North America	USA	Texas	Hidalgo County	North America	USA	Texas	genome	29865	Human	?	?	20C	B.1.2	GH	Texas Department of State Health Services	Texas Department of State Health Services	Jenny Zhang et al	https://www.gisaid.org	?	?	01/09/2020
USA/TX-DSHS-0213/2020	ncov	EPI_ISL_525774	?	2020-03-31	North America	USA	Texas	Hidalgo County	North America	USA	Texas	genome	29864	Human	?	?	20C	B.1.2	GH	Texas Department of State Health Services	Texas Department of State Health Services	Jenny Zhang et al	https://www.gisaid.org	?	?	01/09/2020
USA/TX-DSHS-0214/2020	ncov	EPI_ISL_525775	MW134543.1	2020-03-31	North America	USA	Texas	Hidalgo County	North America	USA	Texas	genome	29813	Human	?	?	20C	B.1.370	GH	Texas Department of State Health Services	Texas Department of State Health Services	Jenny Zhang et al	https://www.gisaid.org	?	?	01/09/2020
USA/TX-DSHS-0215/2020	ncov	EPI_ISL_525776	?	2020-03-31	North America	USA	Texas	Hidalgo County	North America	USA	Texas	genome	29865	Human	?	?	20C	B.1.370	GH	Texas Department of State Health Services	Texas Department of State Health Services	Jenny Zhang et al	https://www.gisaid.org	?	?	01/09/2020
USA/TX-DSHS-0216/2020	ncov	EPI_ISL_525777	MW134545.1	2020-03-31	North America	USA	Texas	Hidalgo County	North America	USA	Texas	genome	29834	Human	?	?	20C	B.1.2	GH	Texas Department of State Health Services	Texas Department of State Health Services	Jenny Zhang et al	https://www.gisaid.org	?	?	01/09/2020
USA/TX-DSHS-0217/2020	ncov	EPI_ISL_525778	?	2020-03-31	North America	USA	Texas	Hidalgo County	North America	USA	Texas	genome	29856	Human	?	?	20C	B.1.2	GH	Texas Department of State Health Services	Texas Department of State Health Services	Jenny Zhang et al	https://www.gisaid.org	?	?	01/09/2020
USA/TX-DSHS-0218/2020	ncov	EPI_ISL_525779	MW134547.1	2020-04-02	North America	USA	Texas	Hidalgo County	North America	USA	Texas	genome	29813	Human	?	?	20C	B.1	GH	Texas Department of State Health Services	Texas Department of State Health Services	Jenny Zhang et al	https://www.gisaid.org	?	?	01/09/2020
USA/TX-DSHS-0219/2020	ncov	EPI_ISL_525780	?	2020-04-02	North America	USA	Texas	Hidalgo County	North America	USA	Texas	genome	29865	Human	?	?	19B	A.1	S	Texas Department of State Health Services	Texas Department of State Health Services	Jenny Zhang et al	https://www.gisaid.org	?	?	01/09/2020
USA/TX-DSHS-0220/2020	ncov	EPI_ISL_525781	?	2020-04-04	North America	USA	Texas	Limestone County	North America	USA	Texas	genome	29865	Human	?	?	20C	B.1	GH	Texas Department of State Health Services	Texas Department of State Health Services	Jenny Zhang et al	https://www.gisaid.org	?	?	01/09/2020
USA/TX-DSHS-0221/2020	ncov	EPI_ISL_525782	MW134550.1	2020-04-07	North America	USA	Texas	Hidalgo County	North America	USA	Texas	genome	29797	Human	?	?	20C	B.1	GH	Texas Department of State Health Services	Texas Department of State Health Services	Jenny Zhang et al	https://www.gisaid.org	?	?	01/09/2020
USA/TX-DSHS-0223/2020	ncov	EPI_ISL_525783	MW134551.1	2020-04-07	North America	USA	Texas	Hidalgo County	North America	USA	Texas	genome	29804	Human	?	?	20B	B.1.1	GR	Texas Department of State Health Services	Texas Department of State Health Services	Jenny Zhang et al	https://www.gisaid.org	?	?	01/09/2020
USA/TX-DSHS-0225/2020	ncov	EPI_ISL_525784	?	2020-04-07	North America	USA	Texas	Hidalgo County	North America	USA	Texas	genome	29863	Human	?	?	20B	B.1.1	GR	Texas Department of State Health Services	Texas Department of State Health Services	Jenny Zhang et al	https://www.gisaid.org	?	?	01/09/2020
USA/TX-DSHS-0227/2020	ncov	EPI_ISL_525785	MW134553.1	2020-04-07	North America	USA	Texas	Hidalgo County	North America	USA	Texas	genome	29802	Human	?	?	20B	B.1.1.244	GR	Texas Department of State Health Services	Texas Department of State Health Services	Jenny Zhang et al	https://www.gisaid.org	?	?	01/09/2020
USA/TX-DSHS-0234/2020	ncov	EPI_ISL_525786	?	2020-04-25	North America	USA	Texas	Washington County TX	North America	USA	Texas	genome	29864	Human	?	?	20C	B.1	GH	Texas Department of State Health Services	Texas Department of State Health Services	Jenny Zhang et al	https://www.gisaid.org	?	?	01/09/2020
USA/TX-DSHS-0235/2020	ncov	EPI_ISL_525787	?	2020-04-25	North America	USA	Texas	Washington County TX	North America	USA	Texas	genome	29855	Human	?	?	20C	B.1	GH	Texas Department of State Health Services	Texas Department of State Health Services	Jenny Zhang et al	https://www.gisaid.org	?	?	01/09/2020
USA/TX-DSHS-0237/2020	ncov	EPI_ISL_525788	MW134556.1	2020-04-25	North America	USA	Texas	Washington County TX	North America	USA	Texas	genome	29865	Human	?	?	20C	B.1	GH	Texas Department of State Health Services	Texas Department of State Health Services	Jenny Zhang et al	https://www.gisaid.org	?	?	01/09/2020
USA/TX-DSHS-0239/2020	ncov	EPI_ISL_525789	MW134557.1	2020-04-25	North America	USA	Texas	Washington County TX	North America	USA	Texas	genome	29864	Human	?	?	20C	B.1	GH	Texas Department of State Health Services	Texas Department of State Health Services	Jenny Zhang et al	https://www.gisaid.org	?	?	01/09/2020
USA/TX-DSHS-0244/2020	ncov	EPI_ISL_527820	?	2020-04-25	North America	USA	Texas	Washington County TX	North America	USA	Texas	genome	29864	Human	?	?	20C	B.1	GH	Texas Department of State Health Services	Texas Department of State Health Services	Bonnie Oh et al	https://www.gisaid.org	?	?	05/09/2020
USA/TX-DSHS-0245/2020	ncov	EPI_ISL_527821	MW093587.1	2020-04-25	North America	USA	Texas	Washington County TX	North America	USA	Texas	genome	29858	Human	?	?	20C	B.1	GH	Texas Department of State Health Services	Texas Department of State Health Services	Bonnie Oh et al	https://www.gisaid.org	?	?	05/09/2020
USA/TX-DSHS-0246/2020	ncov	EPI_ISL_527822	MW093588.1	2020-04-25	North America	USA	Texas	Washington County TX	North America	USA	Texas	genome	29822	Human	?	?	20C	B.1	GH	Texas Department of State Health Services	Texas Department of State Health Services	Bonnie Oh et al	https://www.gisaid.org	?	?	05/09/2020
USA/TX-DSHS-0247/2020	ncov	EPI_ISL_527823	?	2020-04-25	North America	USA	Texas	Washington County TX	North America	USA	Texas	genome	29864	Human	?	?	20C	B.1	GH	Texas Department of State Health Services	Texas Department of State Health Services	Bonnie Oh et al	https://www.gisaid.org	?	?	05/09/2020
USA/TX-DSHS-0248/2020	ncov	EPI_ISL_527824	MW093590.1	2020-04-25	North America	USA	Texas	Washington County TX	North America	USA	Texas	genome	29801	Human	?	?	20C	B.1	GH	Texas Department of State Health Services	Texas Department of State Health Services	Bonnie Oh et al	https://www.gisaid.org	?	?	05/09/2020
USA/TX-DSHS-0249/2020	ncov	EPI_ISL_527825	?	2020-04-25	North America	USA	Texas	Washington County TX	North America	USA	Texas	genome	29863	Human	?	?	20C	B.1	GH	Texas Department of State Health Services	Texas Department of State Health Services	Bonnie Oh et al	https://www.gisaid.org	?	?	05/09/2020
USA/TX-DSHS-0252/2020	ncov	EPI_ISL_527826	MW093592.1	2020-04-25	North America	USA	Texas	Washington County TX	North America	USA	Texas	genome	29808	Human	?	?	20C	B.1	GH	Texas Department of State Health Services	Texas Department of State Health Services	Bonnie Oh et al	https://www.gisaid.org	?	?	05/09/2020
USA/TX-DSHS-0254/2020	ncov	EPI_ISL_527827	MW093593.1	2020-04-25	North America	USA	Texas	Washington County TX	North America	USA	Texas	genome	29822	Human	?	?	20C	B.1	GH	Texas Department of State Health Services	Texas Department of State Health Services	Bonnie Oh et al	https://www.gisaid.org	?	?	05/09/2020
USA/TX-DSHS-0255/2020	ncov	EPI_ISL_527828	?	2020-04-25	North America	USA	Texas	Burleson County	North America	USA	Texas	genome	29861	Human	?	?	20C	B.1	GH	Texas Department of State Health Services	Texas Department of State Health Services	Bonnie Oh et al	https://www.gisaid.org	?	?	05/09/2020
USA/TX-DSHS-0256/2020	ncov	EPI_ISL_527829	?	2020-04-25	North America	USA	Texas	Montgomery County TX	North America	USA	Texas	genome	29864	Human	?	?	20C	B.1	GH	Texas Department of State Health Services	Texas Department of State Health Services	Bonnie Oh et al	https://www.gisaid.org	?	?	05/09/2020
USA/TX-DSHS-0257/2020	ncov	EPI_ISL_527830	MW093596.1	2020-04-26	North America	USA	Texas	Cameron County	North America	USA	Texas	genome	29859	Human	?	?	20C	B.1.370	GH	Texas Department of State Health Services	Texas Department of State Health Services	Bonnie Oh et al	https://www.gisaid.org	?	?	05/09/2020
USA/TX-DSHS-0263/2020	ncov	EPI_ISL_527831	MW093597.1	2020-06-06	North America	USA	Texas	El Paso County	North America	USA	Texas	genome	29811	Human	?	?	20C	B.1.366	GH	Texas Department of State Health Services	Texas Department of State Health Services	Bonnie Oh et al	https://www.gisaid.org	?	?	05/09/2020
USA/TX-DSHS-0265/2020	ncov	EPI_ISL_527832	?	2020-06-13	North America	USA	Texas	Harris County	North America	USA	Texas	genome	29864	Human	?	?	20C	B.1.3	GH	Texas Department of State Health Services	Texas Department of State Health Services	Bonnie Oh et al	https://www.gisaid.org	?	?	05/09/2020
USA/TX-DSHS-0266/2020	ncov	EPI_ISL_527833	?	2020-06-13	North America	USA	Texas	Harris County	North America	USA	Texas	genome	29864	Human	?	?	20B	B.1.1	GR	Texas Department of State Health Services	Texas Department of State Health Services	Bonnie Oh et al	https://www.gisaid.org	?	?	05/09/2020
USA/TX-DSHS-0267/2020	ncov	EPI_ISL_527834	?	2020-06-13	North America	USA	Texas	Harris County	North America	USA	Texas	genome	29858	Human	?	?	20B	B.1.1	GR	Texas Department of State Health Services	Texas Department of State Health Services	Bonnie Oh et al	https://www.gisaid.org	?	?	05/09/2020
USA/TX-DSHS-0268/2020	ncov	EPI_ISL_527835	?	2020-06-13	North America	USA	Texas	Harris County	North America	USA	Texas	genome	29865	Human	?	?	20A	B.1.206	G	Texas Department of State Health Services	Texas Department of State Health Services	Bonnie Oh et al	https://www.gisaid.org	?	?	05/09/2020
USA/TX-DSHS-0269/2020	ncov	EPI_ISL_527836	?	2020-06-13	North America	USA	Texas	Harris County	North America	USA	Texas	genome	29864	Human	?	?	20C	B.1.2	GH	Texas Department of State Health Services	Texas Department of State Health Services	Bonnie Oh et al	https://www.gisaid.org	?	?	05/09/2020
USA/TX-DSHS-0270/2020	ncov	EPI_ISL_527837	MW093603.1	2020-06-13	North America	USA	Texas	Harris County	North America	USA	Texas	genome	29798	Human	?	?	20C	B.1.26	GH	Texas Department of State Health Services	Texas Department of State Health Services	Bonnie Oh et al	https://www.gisaid.org	?	?	05/09/2020
USA/TX-DSHS-0271/2020	ncov	EPI_ISL_527838	?	2020-06-13	North America	USA	Texas	Harris County	North America	USA	Texas	genome	29863	Human	?	?	20C	B.1.2	GH	Texas Department of State Health Services	Texas Department of State Health Services	Bonnie Oh et al	https://www.gisaid.org	?	?	05/09/2020
USA/TX-DSHS-0272/2020	ncov	EPI_ISL_527839	?	2020-06-13	North America	USA	Texas	Harris County	North America	USA	Texas	genome	29864	Human	?	?	20C	B.1.325	GH	Texas Department of State Health Services	Texas Department of State Health Services	Bonnie Oh et al	https://www.gisaid.org	?	?	05/09/2020
USA/TX-DSHS-0273/2020	ncov	EPI_ISL_527840	?	2020-06-13	North America	USA	Texas	Harris County	North America	USA	Texas	genome	29864	Human	?	?	20B	B.1.1	GR	Texas Department of State Health Services	Texas Department of State Health Services	Bonnie Oh et al	https://www.gisaid.org	?	?	05/09/2020
USA/TX-DSHS-0274/2020	ncov	EPI_ISL_527841	?	2020-06-13	North America	USA	Texas	Harris County	North America	USA	Texas	genome	29864	Human	?	?	20B	B.1.1	GR	Texas Department of State Health Services	Texas Department of State Health Services	Bonnie Oh et al	https://www.gisaid.org	?	?	05/09/2020
USA/TX-DSHS-0275/2020	ncov	EPI_ISL_527842	?	2020-06-13	North America	USA	Texas	Harris County	North America	USA	Texas	genome	29864	Human	?	?	20A	B.1.206	G	Texas Department of State Health Services	Texas Department of State Health Services	Bonnie Oh et al	https://www.gisaid.org	?	?	05/09/2020
USA/TX-DSHS-0276/2020	ncov	EPI_ISL_527843	?	2020-06-13	North America	USA	Texas	Harris County	North America	USA	Texas	genome	29864	Human	?	?	20A	B.1.207	G	Texas Department of State Health Services	Texas Department of State Health Services	Bonnie Oh et al	https://www.gisaid.org	?	?	05/09/2020
USA/TX-DSHS-0277/2020	ncov	EPI_ISL_527844	?	2020-06-13	North America	USA	Texas	Harris County	North America	USA	Texas	genome	29864	Human	?	?	20C	B.1	GH	Texas Department of State Health Services	Texas Department of State Health Services	Bonnie Oh et al	https://www.gisaid.org	?	?	05/09/2020
USA/TX-DSHS-0278/2020	ncov	EPI_ISL_527845	?	2020-06-13	North America	USA	Texas	Harris County	North America	USA	Texas	genome	29864	Human	?	?	20B	B.1.1	GR	Texas Department of State Health Services	Texas Department of State Health Services	Bonnie Oh et al	https://www.gisaid.org	?	?	05/09/2020
USA/TX-DSHS-0279/2020	ncov	EPI_ISL_527846	?	2020-06-13	North America	USA	Texas	Harris County	North America	USA	Texas	genome	29861	Human	?	?	20C	B.1.336	GH	Texas Department of State Health Services	Texas Department of State Health Services	Bonnie Oh et al	https://www.gisaid.org	?	?	05/09/2020
USA/TX-DSHS-0280/2020	ncov	EPI_ISL_527847	?	2020-06-13	North America	USA	Texas	Harris County	North America	USA	Texas	genome	29865	Human	?	?	20A	B.1.207	G	Texas Department of State Health Services	Texas Department of State Health Services	Bonnie Oh et al	https://www.gisaid.org	?	?	05/09/2020
USA/TX-DSHS-0281/2020	ncov	EPI_ISL_527848	MW093614.1	2020-06-13	North America	USA	Texas	Harris County	North America	USA	Texas	genome	29864	Human	?	?	20B	B.1.1	GR	Texas Department of State Health Services	Texas Department of State Health Services	Bonnie Oh et al	https://www.gisaid.org	?	?	05/09/2020
USA/TX-DSHS-0282/2020	ncov	EPI_ISL_527849	?	2020-06-13	North America	USA	Texas	Harris County	North America	USA	Texas	genome	29865	Human	?	?	20A	B.1	G	Texas Department of State Health Services	Texas Department of State Health Services	Bonnie Oh et al	https://www.gisaid.org	?	?	05/09/2020
USA/TX-DSHS-0283/2020	ncov	EPI_ISL_527850	?	2020-06-13	North America	USA	Texas	Harris County	North America	USA	Texas	genome	29864	Human	?	?	20B	B.1.1	GR	Texas Department of State Health Services	Texas Department of State Health Services	Bonnie Oh et al	https://www.gisaid.org	?	?	05/09/2020
USA/TX-DSHS-0284/2020	ncov	EPI_ISL_527851	?	2020-06-13	North America	USA	Texas	Harris County	North America	USA	Texas	genome	29845	Human	?	?	20A	B.1	G	Texas Department of State Health Services	Texas Department of State Health Services	Bonnie Oh et al	https://www.gisaid.org	?	?	05/09/2020
USA/TX-DSHS-0285/2020	ncov	EPI_ISL_527852	?	2020-06-13	North America	USA	Texas	El Paso County	North America	USA	Texas	genome	29864	Human	?	?	20C	B.1.366	GH	Texas Department of State Health Services	Texas Department of State Health Services	Bonnie Oh et al	https://www.gisaid.org	?	?	05/09/2020
USA/TX-DSHS-0286/2020	ncov	EPI_ISL_527853	?	2020-06-13	North America	USA	Texas	Harris County	North America	USA	Texas	genome	29864	Human	?	?	20C	B.1.26	GH	Texas Department of State Health Services	Texas Department of State Health Services	Bonnie Oh et al	https://www.gisaid.org	?	?	05/09/2020
USA/TX-DSHS-0287/2020	ncov	EPI_ISL_527854	MW093620.1	2020-06-13	North America	USA	Texas	Harris County	North America	USA	Texas	genome	29806	Human	?	?	20B	B.1.1	GR	Texas Department of State Health Services	Texas Department of State Health Services	Bonnie Oh et al	https://www.gisaid.org	?	?	05/09/2020
USA/TX-DSHS-0288/2020	ncov	EPI_ISL_527855	MW093621.1	2020-06-13	North America	USA	Texas	El Paso County	North America	USA	Texas	genome	29865	Human	?	?	20A	B.1.189	G	Texas Department of State Health Services	Texas Department of State Health Services	Bonnie Oh et al	https://www.gisaid.org	?	?	05/09/2020
USA/TX-DSHS-0291/2020	ncov	EPI_ISL_534260	?	2020-06-13	North America	USA	Texas	Harris County	North America	USA	Texas	genome	29865	Human	?	?	20C	B.1	GH	Texas Department of State Health Services	Texas Department of State Health Services	Rashmi Tuladhar et al	https://www.gisaid.org	?	?	11/09/2020
USA/TX-DSHS-0292/2020	ncov	EPI_ISL_534261	MW115040.1	2020-06-13	North America	USA	Texas	Harris County	North America	USA	Texas	genome	29812	Human	?	?	20B	B.1.1	GR	Texas Department of State Health Services	Texas Department of State Health Services	Rashmi Tuladhar et al	https://www.gisaid.org	?	?	11/09/2020
USA/TX-DSHS-0293/2020	ncov	EPI_ISL_534262	MW115041.1	2020-06-13	North America	USA	Texas	Harris County	North America	USA	Texas	genome	29805	Human	?	?	20C	B.1.2	GH	Texas Department of State Health Services	Texas Department of State Health Services	Rashmi Tuladhar et al	https://www.gisaid.org	?	?	11/09/2020
USA/TX-DSHS-0295/2020	ncov	EPI_ISL_534263	MW115042.1	2020-06-13	North America	USA	Texas	Harris County	North America	USA	Texas	genome	29816	Human	?	?	20B	B.1.1	GR	Texas Department of State Health Services	Texas Department of State Health Services	Rashmi Tuladhar et al	https://www.gisaid.org	?	?	11/09/2020
USA/TX-DSHS-0296/2020	ncov	EPI_ISL_534264	?	2020-06-13	North America	USA	Texas	Harris County	North America	USA	Texas	genome	29863	Human	?	?	20C	B.1.2	GH	Texas Department of State Health Services	Texas Department of State Health Services	Rashmi Tuladhar et al	https://www.gisaid.org	?	?	11/09/2020
USA/TX-DSHS-0297/2020	ncov	EPI_ISL_534265	MW115044.1	2020-06-13	North America	USA	Texas	Harris County	North America	USA	Texas	genome	29803	Human	?	?	20B	B.1.1	GR	Texas Department of State Health Services	Texas Department of State Health Services	Rashmi Tuladhar et al	https://www.gisaid.org	?	?	11/09/2020
USA/TX-DSHS-0298/2020	ncov	EPI_ISL_534266	?	2020-06-13	North America	USA	Texas	Harris County	North America	USA	Texas	genome	29864	Human	?	?	20A	B.1	G	Texas Department of State Health Services	Texas Department of State Health Services	Rashmi Tuladhar et al	https://www.gisaid.org	?	?	11/09/2020
USA/TX-DSHS-0299/2020	ncov	EPI_ISL_534267	?	2020-06-13	North America	USA	Texas	Harris County	North America	USA	Texas	genome	29864	Human	?	?	20A	B.1	G	Texas Department of State Health Services	Texas Department of State Health Services	Rashmi Tuladhar et al	https://www.gisaid.org	?	?	11/09/2020
USA/TX-DSHS-0300/2020	ncov	EPI_ISL_534268	?	2020-06-13	North America	USA	Texas	Harris County	North America	USA	Texas	genome	29865	Human	?	?	20B	B.1.1	GR	Texas Department of State Health Services	Texas Department of State Health Services	Rashmi Tuladhar et al	https://www.gisaid.org	?	?	11/09/2020
USA/TX-DSHS-0301/2020	ncov	EPI_ISL_534269	MW115047.1	2020-06-13	North America	USA	Texas	Harris County	North America	USA	Texas	genome	29822	Human	?	?	20B	B.1.1	GR	Texas Department of State Health Services	Texas Department of State Health Services	Rashmi Tuladhar et al	https://www.gisaid.org	?	?	11/09/2020
USA/TX-DSHS-0302/2020	ncov	EPI_ISL_534270	MW115048.1	2020-06-13	North America	USA	Texas	Harris County	North America	USA	Texas	genome	29813	Human	?	?	20A	B.1	G	Texas Department of State Health Services	Texas Department of State Health Services	Rashmi Tuladhar et al	https://www.gisaid.org	?	?	11/09/2020
USA/TX-DSHS-0304/2020	ncov	EPI_ISL_534271	MW115049.1	2020-06-13	North America	USA	Texas	Harris County	North America	USA	Texas	genome	29800	Human	?	?	20B	B.1.1	GR	Texas Department of State Health Services	Texas Department of State Health Services	Rashmi Tuladhar et al	https://www.gisaid.org	?	?	11/09/2020
USA/TX-DSHS-0305/2020	ncov	EPI_ISL_534272	?	2020-06-13	North America	USA	Texas	Harris County	North America	USA	Texas	genome	29863	Human	?	?	20C	B.1	GH	Texas Department of State Health Services	Texas Department of State Health Services	Rashmi Tuladhar et al	https://www.gisaid.org	?	?	11/09/2020
USA/TX-DSHS-0306/2020	ncov	EPI_ISL_534273	?	2020-06-13	North America	USA	Texas	Harris County	North America	USA	Texas	genome	29865	Human	?	?	20C	B.1.26	GH	Texas Department of State Health Services	Texas Department of State Health Services	Rashmi Tuladhar et al	https://www.gisaid.org	?	?	11/09/2020
USA/TX-DSHS-0307/2020	ncov	EPI_ISL_534274	?	2020-06-13	North America	USA	Texas	Harris County	North America	USA	Texas	genome	29863	Human	?	?	20C	B.1.2	GH	Texas Department of State Health Services	Texas Department of State Health Services	Rashmi Tuladhar et al	https://www.gisaid.org	?	?	11/09/2020
USA/TX-DSHS-0308/2020	ncov	EPI_ISL_534275	?	2020-06-13	North America	USA	Texas	Harris County	North America	USA	Texas	genome	29858	Human	?	?	20B	B.1.1	GR	Texas Department of State Health Services	Texas Department of State Health Services	Rashmi Tuladhar et al	https://www.gisaid.org	?	?	11/09/2020
USA/TX-DSHS-0309/2020	ncov	EPI_ISL_534276	MW115054.1	2020-06-13	North America	USA	Texas	Harris County	North America	USA	Texas	genome	29813	Human	?	?	20A	B.1	G	Texas Department of State Health Services	Texas Department of State Health Services	Rashmi Tuladhar et al	https://www.gisaid.org	?	?	11/09/2020
USA/TX-DSHS-0310/2020	ncov	EPI_ISL_534277	?	2020-06-13	North America	USA	Texas	Harris County	North America	USA	Texas	genome	29864	Human	?	?	20A	B.1.206	G	Texas Department of State Health Services	Texas Department of State Health Services	Rashmi Tuladhar et al	https://www.gisaid.org	?	?	11/09/2020
USA/TX-DSHS-0311/2020	ncov	EPI_ISL_534278	?	2020-06-13	North America	USA	Texas	Harris County	North America	USA	Texas	genome	29865	Human	?	?	20C	B.1	GH	Texas Department of State Health Services	Texas Department of State Health Services	Rashmi Tuladhar et al	https://www.gisaid.org	?	?	11/09/2020
USA/TX-DSHS-0312/2020	ncov	EPI_ISL_534279	MW115057.1	2020-06-13	North America	USA	Texas	Harris County	North America	USA	Texas	genome	29811	Human	?	?	20A	B.1	G	Texas Department of State Health Services	Texas Department of State Health Services	Rashmi Tuladhar et al	https://www.gisaid.org	?	?	11/09/2020
USA/TX-DSHS-0313/2020	ncov	EPI_ISL_534280	MW115058.1	2020-06-13	North America	USA	Texas	Harris County	North America	USA	Texas	genome	29813	Human	?	?	20C	B.1	GH	Texas Department of State Health Services	Texas Department of State Health Services	Rashmi Tuladhar et al	https://www.gisaid.org	?	?	11/09/2020
USA/TX-DSHS-0314/2020	ncov	EPI_ISL_534281	?	2020-06-13	North America	USA	Texas	Harris County	North America	USA	Texas	genome	29864	Human	?	?	20C	B.1.2	GH	Texas Department of State Health Services	Texas Department of State Health Services	Rashmi Tuladhar et al	https://www.gisaid.org	?	?	11/09/2020
USA/TX-DSHS-0315/2020	ncov	EPI_ISL_534282	MW115060.1	2020-06-13	North America	USA	Texas	Harris County	North America	USA	Texas	genome	29814	Human	?	?	20B	B.1.1	GR	Texas Department of State Health Services	Texas Department of State Health Services	Rashmi Tuladhar et al	https://www.gisaid.org	?	?	11/09/2020
USA/TX-DSHS-0316/2020	ncov	EPI_ISL_534283	MW115061.1	2020-06-13	North America	USA	Texas	Harris County	North America	USA	Texas	genome	29814	Human	?	?	20A	B.1.206	G	Texas Department of State Health Services	Texas Department of State Health Services	Rashmi Tuladhar et al	https://www.gisaid.org	?	?	11/09/2020
USA/TX-DSHS-0317/2020	ncov	EPI_ISL_534284	?	2020-06-13	North America	USA	Texas	Harris County	North America	USA	Texas	genome	29864	Human	?	?	20C	B.1	GH	Texas Department of State Health Services	Texas Department of State Health Services	Rashmi Tuladhar et al	https://www.gisaid.org	?	?	11/09/2020
USA/TX-DSHS-0318/2020	ncov	EPI_ISL_534285	?	2020-06-13	North America	USA	Texas	Harris County	North America	USA	Texas	genome	29864	Human	?	?	20A	B.1	G	Texas Department of State Health Services	Texas Department of State Health Services	Rashmi Tuladhar et al	https://www.gisaid.org	?	?	11/09/2020
USA/TX-DSHS-0319/2020	ncov	EPI_ISL_534286	MW115064.1	2020-06-13	North America	USA	Texas	Harris County	North America	USA	Texas	genome	29811	Human	?	?	20A	B.1	G	Texas Department of State Health Services	Texas Department of State Health Services	Rashmi Tuladhar et al	https://www.gisaid.org	?	?	11/09/2020
USA/TX-DSHS-0320/2020	ncov	EPI_ISL_534287	MW115065.1	2020-06-13	North America	USA	Texas	Harris County	North America	USA	Texas	genome	29804	Human	?	?	20C	B.1.2	GH	Texas Department of State Health Services	Texas Department of State Health Services	Rashmi Tuladhar et al	https://www.gisaid.org	?	?	11/09/2020
USA/TX-DSHS-0321/2020	ncov	EPI_ISL_534288	MW115066.1	2020-06-13	North America	USA	Texas	Harris County	North America	USA	Texas	genome	29797	Human	?	?	20A	B.1	G	Texas Department of State Health Services	Texas Department of State Health Services	Rashmi Tuladhar et al	https://www.gisaid.org	?	?	11/09/2020
USA/TX-DSHS-0322/2020	ncov	EPI_ISL_534289	?	2020-06-13	North America	USA	Texas	Harris County	North America	USA	Texas	genome	29865	Human	?	?	20A	B.1	G	Texas Department of State Health Services	Texas Department of State Health Services	Rashmi Tuladhar et al	https://www.gisaid.org	?	?	11/09/2020
USA/TX-DSHS-0323/2020	ncov	EPI_ISL_534290	?	2020-06-13	North America	USA	Texas	Harris County	North America	USA	Texas	genome	29864	Human	?	?	20A	B.1	G	Texas Department of State Health Services	Texas Department of State Health Services	Rashmi Tuladhar et al	https://www.gisaid.org	?	?	11/09/2020
USA/TX-DSHS-0324/2020	ncov	EPI_ISL_534291	MW115069.1	2020-06-13	North America	USA	Texas	Harris County	North America	USA	Texas	genome	29811	Human	?	?	20A	B.1	G	Texas Department of State Health Services	Texas Department of State Health Services	Rashmi Tuladhar et al	https://www.gisaid.org	?	?	11/09/2020
USA/TX-DSHS-0325/2020	ncov	EPI_ISL_534292	?	2020-06-13	North America	USA	Texas	Harris County	North America	USA	Texas	genome	29864	Human	?	?	20A	B.1	G	Texas Department of State Health Services	Texas Department of State Health Services	Rashmi Tuladhar et al	https://www.gisaid.org	?	?	11/09/2020
USA/TX-DSHS-0326/2020	ncov	EPI_ISL_534293	MW115071.1	2020-06-13	North America	USA	Texas	Harris County	North America	USA	Texas	genome	29810	Human	?	?	20C	B.1	GH	Texas Department of State Health Services	Texas Department of State Health Services	Rashmi Tuladhar et al	https://www.gisaid.org	?	?	11/09/2020
USA/TX-DSHS-0327/2020	ncov	EPI_ISL_534294	MW115072.1	2020-06-13	North America	USA	Texas	Harris County	North America	USA	Texas	genome	29863	Human	?	?	20C	B.1.2	GH	Texas Department of State Health Services	Texas Department of State Health Services	Rashmi Tuladhar et al	https://www.gisaid.org	?	?	11/09/2020
USA/TX-DSHS-0328/2020	ncov	EPI_ISL_534295	MW115073.1	2020-06-13	North America	USA	Texas	Harris County	North America	USA	Texas	genome	29811	Human	?	?	20C	B.1.2	GH	Texas Department of State Health Services	Texas Department of State Health Services	Rashmi Tuladhar et al	https://www.gisaid.org	?	?	11/09/2020
USA/TX-DSHS-0329/2020	ncov	EPI_ISL_534296	?	2020-06-13	North America	USA	Texas	Harris County	North America	USA	Texas	genome	29865	Human	?	?	20C	B.1	GH	Texas Department of State Health Services	Texas Department of State Health Services	Rashmi Tuladhar et al	https://www.gisaid.org	?	?	11/09/2020
USA/TX-DSHS-0330/2020	ncov	EPI_ISL_534297	MW115075.1	2020-06-13	North America	USA	Texas	Harris County	North America	USA	Texas	genome	29811	Human	?	?	20C	B.1.2	GH	Texas Department of State Health Services	Texas Department of State Health Services	Rashmi Tuladhar et al	https://www.gisaid.org	?	?	11/09/2020
USA/TX-DSHS-0331/2020	ncov	EPI_ISL_534298	?	2020-06-13	North America	USA	Texas	Harris County	North America	USA	Texas	genome	29858	Human	?	?	20B	B.1.1	GR	Texas Department of State Health Services	Texas Department of State Health Services	Rashmi Tuladhar et al	https://www.gisaid.org	?	?	11/09/2020
USA/TX-DSHS-0332/2020	ncov	EPI_ISL_534299	MW115077.1	2020-06-13	North America	USA	Texas	Harris County	North America	USA	Texas	genome	29812	Human	?	?	20A	B.1.206	G	Texas Department of State Health Services	Texas Department of State Health Services	Rashmi Tuladhar et al	https://www.gisaid.org	?	?	11/09/2020
USA/TX-DSHS-0333/2020	ncov	EPI_ISL_534300	?	2020-06-13	North America	USA	Texas	Harris County	North America	USA	Texas	genome	29813	Human	?	?	20C	B.1.2	GH	Texas Department of State Health Services	Texas Department of State Health Services	Rashmi Tuladhar et al	https://www.gisaid.org	?	?	11/09/2020
USA/TX-DSHS-0334/2020	ncov	EPI_ISL_534301	MW115078.1	2020-06-13	North America	USA	Texas	Harris County	North America	USA	Texas	genome	29812	Human	?	?	20A	B.1	G	Texas Department of State Health Services	Texas Department of State Health Services	Rashmi Tuladhar et al	https://www.gisaid.org	?	?	11/09/2020
USA/TX-DSHS-0335/2020	ncov	EPI_ISL_534302	MW115079.1	2020-06-13	North America	USA	Texas	Harris County	North America	USA	Texas	genome	29811	Human	?	?	20A	B.1.207	G	Texas Department of State Health Services	Texas Department of State Health Services	Rashmi Tuladhar et al	https://www.gisaid.org	?	?	11/09/2020
USA/TX-DSHS-0337/2020	ncov	EPI_ISL_538275	?	2020-06-13	North America	USA	Texas	Harris County	North America	USA	Texas	genome	29864	Human	?	?	20B	B.1.1	GR	Texas Department of State Health Services	Texas Department of State Health Services	Bonnie Oh et al	https://www.gisaid.org	?	?	16/09/2020
USA/TX-DSHS-0338/2020	ncov	EPI_ISL_538276	?	2020-06-13	North America	USA	Texas	Harris County	North America	USA	Texas	genome	29864	Human	?	?	20C	B.1	GH	Texas Department of State Health Services	Texas Department of State Health Services	Bonnie Oh et al	https://www.gisaid.org	?	?	16/09/2020
USA/TX-DSHS-0339/2020	ncov	EPI_ISL_538277	MW114976.1	2020-06-13	North America	USA	Texas	Harris County	North America	USA	Texas	genome	29812	Human	?	?	20C	B.1.369	GH	Texas Department of State Health Services	Texas Department of State Health Services	Bonnie Oh et al	https://www.gisaid.org	?	?	16/09/2020
USA/TX-DSHS-0340/2020	ncov	EPI_ISL_538278	?	2020-06-13	North America	USA	Texas	Harris County	North America	USA	Texas	genome	29856	Human	?	?	20A	B.1	G	Texas Department of State Health Services	Texas Department of State Health Services	Bonnie Oh et al	https://www.gisaid.org	?	?	16/09/2020
USA/TX-DSHS-0341/2020	ncov	EPI_ISL_538279	MW114978.1	2020-06-13	North America	USA	Texas	Harris County	North America	USA	Texas	genome	29641	Human	?	?	20A	B.1.207	G	Texas Department of State Health Services	Texas Department of State Health Services	Bonnie Oh et al	https://www.gisaid.org	?	?	16/09/2020
USA/TX-DSHS-0342/2020	ncov	EPI_ISL_538280	MW114979.1	2020-06-13	North America	USA	Texas	Harris County	North America	USA	Texas	genome	29814	Human	?	?	20A	B.1.207	G	Texas Department of State Health Services	Texas Department of State Health Services	Bonnie Oh et al	https://www.gisaid.org	?	?	16/09/2020
USA/TX-DSHS-0343/2020	ncov	EPI_ISL_538281	?	2020-06-13	North America	USA	Texas	Harris County	North America	USA	Texas	genome	29864	Human	?	?	20B	B.1.1	GR	Texas Department of State Health Services	Texas Department of State Health Services	Bonnie Oh et al	https://www.gisaid.org	?	?	16/09/2020
USA/TX-DSHS-0344/2020	ncov	EPI_ISL_538282	MW114981.1	2020-06-13	North America	USA	Texas	Harris County	North America	USA	Texas	genome	29814	Human	?	?	20A	B.1.206	G	Texas Department of State Health Services	Texas Department of State Health Services	Bonnie Oh et al	https://www.gisaid.org	?	?	16/09/2020
USA/TX-DSHS-0345/2020	ncov	EPI_ISL_538283	MW114982.1	2020-06-13	North America	USA	Texas	Harris County	North America	USA	Texas	genome	29802	Human	?	?	20B	B.1.1.226	GR	Texas Department of State Health Services	Texas Department of State Health Services	Bonnie Oh et al	https://www.gisaid.org	?	?	16/09/2020
USA/TX-DSHS-0346/2020	ncov	EPI_ISL_538284	MW114983.1	2020-06-13	North America	USA	Texas	Harris County	North America	USA	Texas	genome	29812	Human	?	?	20A	B.1	G	Texas Department of State Health Services	Texas Department of State Health Services	Bonnie Oh et al	https://www.gisaid.org	?	?	16/09/2020
USA/TX-DSHS-0347/2020	ncov	EPI_ISL_538285	MW114984.1	2020-06-13	North America	USA	Texas	Harris County	North America	USA	Texas	genome	29817	Human	?	?	20C	B.1.2	GH	Texas Department of State Health Services	Texas Department of State Health Services	Bonnie Oh et al	https://www.gisaid.org	?	?	16/09/2020
USA/TX-DSHS-0348/2020	ncov	EPI_ISL_538286	MW114985.1	2020-06-13	North America	USA	Texas	Harris County	North America	USA	Texas	genome	29810	Human	?	?	20C	B.1	GH	Texas Department of State Health Services	Texas Department of State Health Services	Bonnie Oh et al	https://www.gisaid.org	?	?	16/09/2020
USA/TX-DSHS-0350/2020	ncov	EPI_ISL_538287	?	2020-06-13	North America	USA	Texas	Harris County	North America	USA	Texas	genome	29864	Human	?	?	20C	B.1	GH	Texas Department of State Health Services	Texas Department of State Health Services	Bonnie Oh et al	https://www.gisaid.org	?	?	16/09/2020
USA/TX-DSHS-0351/2020	ncov	EPI_ISL_538288	MW114987.1	2020-06-13	North America	USA	Texas	Harris County	North America	USA	Texas	genome	29811	Human	?	?	20C	B.1.2	GH	Texas Department of State Health Services	Texas Department of State Health Services	Bonnie Oh et al	https://www.gisaid.org	?	?	16/09/2020
USA/TX-DSHS-0352/2020	ncov	EPI_ISL_538289	MW114988.1	2020-06-13	North America	USA	Texas	Harris County	North America	USA	Texas	genome	29803	Human	?	?	20B	B.1.1	GR	Texas Department of State Health Services	Texas Department of State Health Services	Bonnie Oh et al	https://www.gisaid.org	?	?	16/09/2020
USA/TX-DSHS-0353/2020	ncov	EPI_ISL_538290	MW114989.1	2020-06-13	North America	USA	Texas	Harris County	North America	USA	Texas	genome	29812	Human	?	?	20A	B.1	G	Texas Department of State Health Services	Texas Department of State Health Services	Bonnie Oh et al	https://www.gisaid.org	?	?	16/09/2020
USA/TX-DSHS-0354/2020	ncov	EPI_ISL_538291	MW114990.1	2020-06-13	North America	USA	Texas	Harris County	North America	USA	Texas	genome	29798	Human	?	?	20C	B.1	GH	Texas Department of State Health Services	Texas Department of State Health Services	Bonnie Oh et al	https://www.gisaid.org	?	?	16/09/2020
USA/TX-DSHS-0355/2020	ncov	EPI_ISL_538292	MW114991.1	2020-06-13	North America	USA	Texas	Harris County	North America	USA	Texas	genome	29812	Human	?	?	20B	B.1.1	GR	Texas Department of State Health Services	Texas Department of State Health Services	Bonnie Oh et al	https://www.gisaid.org	?	?	16/09/2020
USA/TX-DSHS-0356/2020	ncov	EPI_ISL_538293	MW114992.1	2020-06-13	North America	USA	Texas	Harris County	North America	USA	Texas	genome	29811	Human	?	?	20B	B.1.1	GR	Texas Department of State Health Services	Texas Department of State Health Services	Bonnie Oh et al	https://www.gisaid.org	?	?	16/09/2020
USA/TX-DSHS-0357/2020	ncov	EPI_ISL_538294	MW114993.1	2020-06-13	North America	USA	Texas	Harris County	North America	USA	Texas	genome	29811	Human	?	?	20A	B.1	G	Texas Department of State Health Services	Texas Department of State Health Services	Bonnie Oh et al	https://www.gisaid.org	?	?	16/09/2020
USA/TX-DSHS-0358/2020	ncov	EPI_ISL_538295	MW114994.1	2020-06-13	North America	USA	Texas	Harris County	North America	USA	Texas	genome	29813	Human	?	?	20B	B.1.1	GR	Texas Department of State Health Services	Texas Department of State Health Services	Bonnie Oh et al	https://www.gisaid.org	?	?	16/09/2020
USA/TX-DSHS-0359/2020	ncov	EPI_ISL_538296	MW114995.1	2020-06-13	North America	USA	Texas	Harris County	North America	USA	Texas	genome	29812	Human	?	?	20A	B.1.206	G	Texas Department of State Health Services	Texas Department of State Health Services	Bonnie Oh et al	https://www.gisaid.org	?	?	16/09/2020
USA/TX-DSHS-0360/2020	ncov	EPI_ISL_538297	MW114996.1	2020-06-13	North America	USA	Texas	Harris County	North America	USA	Texas	genome	29814	Human	?	?	20B	B.1.1	GR	Texas Department of State Health Services	Texas Department of State Health Services	Bonnie Oh et al	https://www.gisaid.org	?	?	16/09/2020
USA/TX-DSHS-0361/2020	ncov	EPI_ISL_538298	MW114997.1	2020-06-13	North America	USA	Texas	Harris County	North America	USA	Texas	genome	29813	Human	?	?	20B	B.1.1	GR	Texas Department of State Health Services	Texas Department of State Health Services	Bonnie Oh et al	https://www.gisaid.org	?	?	16/09/2020
USA/TX-DSHS-0362/2020	ncov	EPI_ISL_538299	MW114998.1	2020-06-13	North America	USA	Texas	Harris County	North America	USA	Texas	genome	29804	Human	?	?	20C	B.1	GH	Texas Department of State Health Services	Texas Department of State Health Services	Bonnie Oh et al	https://www.gisaid.org	?	?	16/09/2020
USA/TX-DSHS-0363/2020	ncov	EPI_ISL_538300	MW114999.1	2020-06-13	North America	USA	Texas	Harris County	North America	USA	Texas	genome	29813	Human	?	?	20C	B.1	GH	Texas Department of State Health Services	Texas Department of State Health Services	Bonnie Oh et al	https://www.gisaid.org	?	?	16/09/2020
USA/TX-DSHS-0364/2020	ncov	EPI_ISL_538301	MW115000.1	2020-06-13	North America	USA	Texas	Harris County	North America	USA	Texas	genome	29803	Human	?	?	20B	B.1.1.118	GR	Texas Department of State Health Services	Texas Department of State Health Services	Bonnie Oh et al	https://www.gisaid.org	?	?	16/09/2020
USA/TX-DSHS-0365/2020	ncov	EPI_ISL_538302	?	2020-06-13	North America	USA	Texas	Harris County	North America	USA	Texas	genome	29865	Human	?	?	20B	B.1.1	GR	Texas Department of State Health Services	Texas Department of State Health Services	Bonnie Oh et al	https://www.gisaid.org	?	?	16/09/2020
USA/TX-DSHS-0366/2020	ncov	EPI_ISL_538303	MW115002.1	2020-06-13	North America	USA	Texas	Harris County	North America	USA	Texas	genome	29811	Human	?	?	20B	B.1.1	GR	Texas Department of State Health Services	Texas Department of State Health Services	Bonnie Oh et al	https://www.gisaid.org	?	?	16/09/2020
USA/TX-DSHS-0367/2020	ncov	EPI_ISL_538304	?	2020-06-13	North America	USA	Texas	Harris County	North America	USA	Texas	genome	29812	Human	?	?	20A	B.1	G	Texas Department of State Health Services	Texas Department of State Health Services	Bonnie Oh et al	https://www.gisaid.org	?	?	16/09/2020
USA/TX-DSHS-0368/2020	ncov	EPI_ISL_538305	MW115003.1	2020-06-13	North America	USA	Texas	Harris County	North America	USA	Texas	genome	29813	Human	?	?	20B	B.1.1.177	GR	Texas Department of State Health Services	Texas Department of State Health Services	Bonnie Oh et al	https://www.gisaid.org	?	?	16/09/2020
USA/TX-DSHS-0370/2020	ncov	EPI_ISL_538306	MW115004.1	2020-06-14	North America	USA	Texas	El Paso County	North America	USA	Texas	genome	29864	Human	?	?	20C	B.1.366	GH	Texas Department of State Health Services	Texas Department of State Health Services	Bonnie Oh et al	https://www.gisaid.org	?	?	16/09/2020
USA/TX-DSHS-0371/2020	ncov	EPI_ISL_538307	MW115005.1	2020-06-14	North America	USA	Texas	El Paso County	North America	USA	Texas	genome	29807	Human	?	?	20B	B.1.1.55	GR	Texas Department of State Health Services	Texas Department of State Health Services	Bonnie Oh et al	https://www.gisaid.org	?	?	16/09/2020
USA/TX-DSHS-0372/2020	ncov	EPI_ISL_538308	MW115006.1	2020-06-14	North America	USA	Texas	El Paso County	North America	USA	Texas	genome	29799	Human	?	?	20C	B.1	GH	Texas Department of State Health Services	Texas Department of State Health Services	Bonnie Oh et al	https://www.gisaid.org	?	?	16/09/2020
USA/TX-DSHS-0373/2020	ncov	EPI_ISL_538309	MW115007.1	2020-06-14	North America	USA	Texas	El Paso County	North America	USA	Texas	genome	29821	Human	?	?	20C	B.1.366	GH	Texas Department of State Health Services	Texas Department of State Health Services	Bonnie Oh et al	https://www.gisaid.org	?	?	16/09/2020
USA/TX-DSHS-0374/2020	ncov	EPI_ISL_538310	MW115008.1	2020-06-14	North America	USA	Texas	El Paso County	North America	USA	Texas	genome	29812	Human	?	?	20B	B.1.1	GR	Texas Department of State Health Services	Texas Department of State Health Services	Bonnie Oh et al	https://www.gisaid.org	?	?	16/09/2020
USA/TX-DSHS-0375/2020	ncov	EPI_ISL_538311	MW115009.1	2020-06-14	North America	USA	Texas	El Paso County	North America	USA	Texas	genome	29811	Human	?	?	20C	B.1	GH	Texas Department of State Health Services	Texas Department of State Health Services	Bonnie Oh et al	https://www.gisaid.org	?	?	16/09/2020
USA/TX-DSHS-0376/2020	ncov	EPI_ISL_538312	MW115010.1	2020-06-14	North America	USA	Texas	El Paso County	North America	USA	Texas	genome	29714	Human	?	?	20C	B.1	GH	Texas Department of State Health Services	Texas Department of State Health Services	Bonnie Oh et al	https://www.gisaid.org	?	?	16/09/2020
USA/TX-DSHS-0377/2020	ncov	EPI_ISL_538313	MW115011.1	2020-06-14	North America	USA	Texas	El Paso County	North America	USA	Texas	genome	29811	Human	?	?	20C	B.1.366	GH	Texas Department of State Health Services	Texas Department of State Health Services	Bonnie Oh et al	https://www.gisaid.org	?	?	16/09/2020
USA/TX-DSHS-0378/2020	ncov	EPI_ISL_538314	MW115012.1	2020-06-14	North America	USA	Texas	El Paso County	North America	USA	Texas	genome	29812	Human	?	?	20C	B.1	GH	Texas Department of State Health Services	Texas Department of State Health Services	Bonnie Oh et al	https://www.gisaid.org	?	?	16/09/2020
USA/TX-DSHS-0379/2020	ncov	EPI_ISL_538315	MW115013.1	2020-06-14	North America	USA	Texas	El Paso County	North America	USA	Texas	genome	29812	Human	?	?	20C	B.1	GH	Texas Department of State Health Services	Texas Department of State Health Services	Bonnie Oh et al	https://www.gisaid.org	?	?	16/09/2020
USA/TX-DSHS-0380/2020	ncov	EPI_ISL_538316	MW115014.1	2020-06-14	North America	USA	Texas	El Paso County	North America	USA	Texas	genome	29801	Human	?	?	20C	B.1	GH	Texas Department of State Health Services	Texas Department of State Health Services	Bonnie Oh et al	https://www.gisaid.org	?	?	16/09/2020
USA/TX-DSHS-0381/2020	ncov	EPI_ISL_538317	?	2020-06-23	North America	USA	Texas	Harris County	North America	USA	Texas	genome	29864	Human	?	?	20C	B.1.2	GH	Texas Department of State Health Services	Texas Department of State Health Services	Bonnie Oh et al	https://www.gisaid.org	?	?	16/09/2020
USA/TX-DSHS-0382/2020	ncov	EPI_ISL_538318	MW115016.1	2020-06-23	North America	USA	Texas	Harris County	North America	USA	Texas	genome	29818	Human	?	?	20C	B.1.2	GH	Texas Department of State Health Services	Texas Department of State Health Services	Bonnie Oh et al	https://www.gisaid.org	?	?	16/09/2020
USA/TX-DSHS-0383/2020	ncov	EPI_ISL_538319	MW115017.1	2020-06-23	North America	USA	Texas	Harris County	North America	USA	Texas	genome	29813	Human	?	?	20C	B.1.363	GH	Texas Department of State Health Services	Texas Department of State Health Services	Bonnie Oh et al	https://www.gisaid.org	?	?	16/09/2020
USA/TX-DSHS-0384/2020	ncov	EPI_ISL_538320	?	2020-06-23	North America	USA	Texas	Harris County	North America	USA	Texas	genome	29864	Human	?	?	20C	B.1	GH	Texas Department of State Health Services	Texas Department of State Health Services	Bonnie Oh et al	https://www.gisaid.org	?	?	16/09/2020
USA/TX-DSHS-0385/2020	ncov	EPI_ISL_542446	MW127877.1	2020-05-31	North America	USA	Texas	El Paso County	North America	USA	Texas	genome	29814	Human	?	?	20C	B.1.366	GH	Texas Department of State Health Services	Texas Department of State Health Services	Rashmi Tuladhar et al	https://www.gisaid.org	?	?	23/09/2020
USA/TX-DSHS-0386/2020	ncov	EPI_ISL_542447	MW127861.1	2020-05-31	North America	USA	Texas	El Paso County	North America	USA	Texas	genome	29819	Human	?	?	20C	B.1	GH	Texas Department of State Health Services	Texas Department of State Health Services	Rashmi Tuladhar et al	https://www.gisaid.org	?	?	23/09/2020
USA/TX-DSHS-0387/2020	ncov	EPI_ISL_542448	MW127873.1	2020-05-31	North America	USA	Texas	El Paso County	North America	USA	Texas	genome	29801	Human	?	?	20C	B.1.366	GH	Texas Department of State Health Services	Texas Department of State Health Services	Rashmi Tuladhar et al	https://www.gisaid.org	?	?	23/09/2020
USA/TX-DSHS-0388/2020	ncov	EPI_ISL_542444	?	2020-05-31	North America	USA	Texas	El Paso County	North America	USA	Texas	genome	29852	Human	?	?	20B	B.1.1	GR	Texas Department of State Health Services	Texas Department of State Health Services	Rashmi Tuladhar et al	https://www.gisaid.org	?	?	23/09/2020
USA/TX-DSHS-0389/2020	ncov	EPI_ISL_542449	?	2020-05-31	North America	USA	Texas	El Paso County	North America	USA	Texas	genome	29864	Human	?	?	20C	B.1	GH	Texas Department of State Health Services	Texas Department of State Health Services	Rashmi Tuladhar et al	https://www.gisaid.org	?	?	23/09/2020
USA/TX-DSHS-0390/2020	ncov	EPI_ISL_542450	?	2020-05-31	North America	USA	Texas	El Paso County	North America	USA	Texas	genome	29864	Human	?	?	20C	B.1.366	GH	Texas Department of State Health Services	Texas Department of State Health Services	Rashmi Tuladhar et al	https://www.gisaid.org	?	?	23/09/2020
USA/TX-DSHS-0391/2020	ncov	EPI_ISL_542451	?	2020-05-31	North America	USA	Texas	El Paso County	North America	USA	Texas	genome	29864	Human	?	?	20C	B.1	GH	Texas Department of State Health Services	Texas Department of State Health Services	Rashmi Tuladhar et al	https://www.gisaid.org	?	?	23/09/2020
USA/TX-DSHS-0392/2020	ncov	EPI_ISL_542452	MW127876.1	2020-05-31	North America	USA	Texas	El Paso County	North America	USA	Texas	genome	29864	Human	?	?	20C	B.1	GH	Texas Department of State Health Services	Texas Department of State Health Services	Rashmi Tuladhar et al	https://www.gisaid.org	?	?	23/09/2020
USA/TX-DSHS-0393/2020	ncov	EPI_ISL_542453	MW127860.1	2020-05-31	North America	USA	Texas	El Paso County	North America	USA	Texas	genome	29824	Human	?	?	20C	B.1.366	GH	Texas Department of State Health Services	Texas Department of State Health Services	Rashmi Tuladhar et al	https://www.gisaid.org	?	?	23/09/2020
USA/TX-DSHS-0394/2020	ncov	EPI_ISL_542454	?	2020-05-31	North America	USA	Texas	El Paso County	North America	USA	Texas	genome	29864	Human	?	?	20C	B.1	GH	Texas Department of State Health Services	Texas Department of State Health Services	Rashmi Tuladhar et al	https://www.gisaid.org	?	?	23/09/2020
USA/TX-DSHS-0395/2020	ncov	EPI_ISL_542455	?	2020-05-31	North America	USA	Texas	El Paso County	North America	USA	Texas	genome	29864	Human	?	?	20C	B.1.366	GH	Texas Department of State Health Services	Texas Department of State Health Services	Rashmi Tuladhar et al	https://www.gisaid.org	?	?	23/09/2020
USA/TX-DSHS-0396/2020	ncov	EPI_ISL_542456	?	2020-05-31	North America	USA	Texas	El Paso County	North America	USA	Texas	genome	29864	Human	?	?	20C	B.1.366	GH	Texas Department of State Health Services	Texas Department of State Health Services	Rashmi Tuladhar et al	https://www.gisaid.org	?	?	23/09/2020
USA/TX-DSHS-0397/2020	ncov	EPI_ISL_542457	?	2020-05-31	North America	USA	Texas	El Paso County	North America	USA	Texas	genome	29865	Human	?	?	20C	B.1	GH	Texas Department of State Health Services	Texas Department of State Health Services	Rashmi Tuladhar et al	https://www.gisaid.org	?	?	23/09/2020
USA/TX-DSHS-0398/2020	ncov	EPI_ISL_542458	MW127854.1	2020-05-31	North America	USA	Texas	El Paso County	North America	USA	Texas	genome	29808	Human	?	?	20C	B.1.370	GH	Texas Department of State Health Services	Texas Department of State Health Services	Rashmi Tuladhar et al	https://www.gisaid.org	?	?	23/09/2020
USA/TX-DSHS-0399/2020	ncov	EPI_ISL_542459	?	2020-05-31	North America	USA	Texas	El Paso County	North America	USA	Texas	genome	29865	Human	?	?	20C	B.1	GH	Texas Department of State Health Services	Texas Department of State Health Services	Rashmi Tuladhar et al	https://www.gisaid.org	?	?	23/09/2020
USA/TX-DSHS-0400/2020	ncov	EPI_ISL_542460	MW127857.1	2020-05-31	North America	USA	Texas	El Paso County	North America	USA	Texas	genome	29811	Human	?	?	20C	B.1.366	GH	Texas Department of State Health Services	Texas Department of State Health Services	Rashmi Tuladhar et al	https://www.gisaid.org	?	?	23/09/2020
USA/TX-DSHS-0401/2020	ncov	EPI_ISL_542461	MW127856.1	2020-06-01	North America	USA	Texas	El Paso County	North America	USA	Texas	genome	29814	Human	?	?	20C	B.1.366	GH	Texas Department of State Health Services	Texas Department of State Health Services	Rashmi Tuladhar et al	https://www.gisaid.org	?	?	23/09/2020
USA/TX-DSHS-0402/2020	ncov	EPI_ISL_542462	?	2020-06-01	North America	USA	Texas	El Paso County	North America	USA	Texas	genome	29865	Human	?	?	20C	B.1	GH	Texas Department of State Health Services	Texas Department of State Health Services	Rashmi Tuladhar et al	https://www.gisaid.org	?	?	23/09/2020
USA/TX-DSHS-0403/2020	ncov	EPI_ISL_542463	MW127855.1	2020-06-01	North America	USA	Texas	El Paso County	North America	USA	Texas	genome	29816	Human	?	?	20C	B.1.366	GH	Texas Department of State Health Services	Texas Department of State Health Services	Rashmi Tuladhar et al	https://www.gisaid.org	?	?	23/09/2020
USA/TX-DSHS-0404/2020	ncov	EPI_ISL_542464	?	2020-06-01	North America	USA	Texas	El Paso County	North America	USA	Texas	genome	29864	Human	?	?	20C	B.1	GH	Texas Department of State Health Services	Texas Department of State Health Services	Rashmi Tuladhar et al	https://www.gisaid.org	?	?	23/09/2020
USA/TX-DSHS-0405/2020	ncov	EPI_ISL_542465	MW127844.1	2020-06-01	North America	USA	Texas	El Paso County	North America	USA	Texas	genome	29864	Human	?	?	20C	B.1	GH	Texas Department of State Health Services	Texas Department of State Health Services	Rashmi Tuladhar et al	https://www.gisaid.org	?	?	23/09/2020
USA/TX-DSHS-0407/2020	ncov	EPI_ISL_542466	?	2020-06-01	North America	USA	Texas	El Paso County	North America	USA	Texas	genome	29864	Human	?	?	20C	B.1	GH	Texas Department of State Health Services	Texas Department of State Health Services	Rashmi Tuladhar et al	https://www.gisaid.org	?	?	23/09/2020
USA/TX-DSHS-0408/2020	ncov	EPI_ISL_542467	?	2020-06-01	North America	USA	Texas	El Paso County	North America	USA	Texas	genome	29864	Human	?	?	20C	B.1	GH	Texas Department of State Health Services	Texas Department of State Health Services	Rashmi Tuladhar et al	https://www.gisaid.org	?	?	23/09/2020
USA/TX-DSHS-0409/2020	ncov	EPI_ISL_542468	?	2020-06-01	North America	USA	Texas	El Paso County	North America	USA	Texas	genome	29865	Human	?	?	20A	B.1	G	Texas Department of State Health Services	Texas Department of State Health Services	Rashmi Tuladhar et al	https://www.gisaid.org	?	?	23/09/2020
USA/TX-DSHS-0410/2020	ncov	EPI_ISL_542469	MW127859.1	2020-06-01	North America	USA	Texas	El Paso County	North America	USA	Texas	genome	29811	Human	?	?	20A	B.1.5.27	G	Texas Department of State Health Services	Texas Department of State Health Services	Rashmi Tuladhar et al	https://www.gisaid.org	?	?	23/09/2020
USA/TX-DSHS-0411/2020	ncov	EPI_ISL_542470	?	2020-06-01	North America	USA	Texas	El Paso County	North America	USA	Texas	genome	29864	Human	?	?	20A	B.1.243	G	Texas Department of State Health Services	Texas Department of State Health Services	Rashmi Tuladhar et al	https://www.gisaid.org	?	?	23/09/2020
USA/TX-DSHS-0412/2020	ncov	EPI_ISL_542471	MW127879.1	2020-06-01	North America	USA	Texas	El Paso County	North America	USA	Texas	genome	29823	Human	?	?	20C	B.1	GH	Texas Department of State Health Services	Texas Department of State Health Services	Rashmi Tuladhar et al	https://www.gisaid.org	?	?	23/09/2020
USA/TX-DSHS-0413/2020	ncov	EPI_ISL_542472	?	2020-06-16	North America	USA	Texas	El Paso County	North America	USA	Texas	genome	29864	Human	?	?	20C	B.1	GH	Texas Department of State Health Services	Texas Department of State Health Services	Rashmi Tuladhar et al	https://www.gisaid.org	?	?	23/09/2020
USA/TX-DSHS-0414/2020	ncov	EPI_ISL_542473	?	2020-06-16	North America	USA	Texas	Harris County	North America	USA	Texas	genome	29864	Human	?	?	20A	B.1.206	G	Texas Department of State Health Services	Texas Department of State Health Services	Rashmi Tuladhar et al	https://www.gisaid.org	?	?	23/09/2020
USA/TX-DSHS-0415/2020	ncov	EPI_ISL_542445	?	2020-06-16	North America	USA	Texas	Harris County	North America	USA	Texas	genome	29845	Human	?	?	20A	B.1	G	Texas Department of State Health Services	Texas Department of State Health Services	Rashmi Tuladhar et al	https://www.gisaid.org	?	?	23/09/2020
USA/TX-DSHS-0416/2020	ncov	EPI_ISL_542474	?	2020-06-16	North America	USA	Texas	Harris County	North America	USA	Texas	genome	29864	Human	?	?	20C	B.1.2	GH	Texas Department of State Health Services	Texas Department of State Health Services	Rashmi Tuladhar et al	https://www.gisaid.org	?	?	23/09/2020
USA/TX-DSHS-0417/2020	ncov	EPI_ISL_542475	MW127849.1	2020-06-16	North America	USA	Texas	Harris County	North America	USA	Texas	genome	29810	Human	?	?	20A	B.1.206	G	Texas Department of State Health Services	Texas Department of State Health Services	Rashmi Tuladhar et al	https://www.gisaid.org	?	?	23/09/2020
USA/TX-DSHS-0418/2020	ncov	EPI_ISL_542476	?	2020-06-16	North America	USA	Texas	Harris County	North America	USA	Texas	genome	29864	Human	?	?	20B	B.1.1	GR	Texas Department of State Health Services	Texas Department of State Health Services	Rashmi Tuladhar et al	https://www.gisaid.org	?	?	23/09/2020
USA/TX-DSHS-0419/2020	ncov	EPI_ISL_542477	MW127881.1	2020-06-16	North America	USA	Texas	Harris County	North America	USA	Texas	genome	29813	Human	?	?	20A	B.1.110	GH	Texas Department of State Health Services	Texas Department of State Health Services	Rashmi Tuladhar et al	https://www.gisaid.org	?	?	23/09/2020
USA/TX-DSHS-0420/2020	ncov	EPI_ISL_542478	MW127863.1	2020-06-16	North America	USA	Texas	Harris County	North America	USA	Texas	genome	29802	Human	?	?	20C	B.1.370	GH	Texas Department of State Health Services	Texas Department of State Health Services	Rashmi Tuladhar et al	https://www.gisaid.org	?	?	23/09/2020
USA/TX-DSHS-0423/2020	ncov	EPI_ISL_542479	?	2020-06-26	North America	USA	Texas	Mclennan County	North America	USA	Texas	genome	29864	Human	?	?	20C	B.1	GH	Texas Department of State Health Services	Texas Department of State Health Services	Rashmi Tuladhar et al	https://www.gisaid.org	?	?	23/09/2020
USA/TX-DSHS-0424/2020	ncov	EPI_ISL_542480	?	2020-06-26	North America	USA	Texas	Mclennan County	North America	USA	Texas	genome	29864	Human	?	?	20C	B.1	GH	Texas Department of State Health Services	Texas Department of State Health Services	Rashmi Tuladhar et al	https://www.gisaid.org	?	?	23/09/2020
USA/TX-DSHS-0425/2020	ncov	EPI_ISL_542481	?	2020-06-26	North America	USA	Texas	Mclennan County	North America	USA	Texas	genome	29864	Human	?	?	20C	B.1	GH	Texas Department of State Health Services	Texas Department of State Health Services	Rashmi Tuladhar et al	https://www.gisaid.org	?	?	23/09/2020
USA/TX-DSHS-0426/2020	ncov	EPI_ISL_542482	?	2020-06-26	North America	USA	Texas	Mclennan County	North America	USA	Texas	genome	29864	Human	?	?	20C	B.1	GH	Texas Department of State Health Services	Texas Department of State Health Services	Rashmi Tuladhar et al	https://www.gisaid.org	?	?	23/09/2020
USA/TX-DSHS-0427/2020	ncov	EPI_ISL_542483	?	2020-06-26	North America	USA	Texas	Mclennan County	North America	USA	Texas	genome	29865	Human	?	?	20C	B.1.2	GH	Texas Department of State Health Services	Texas Department of State Health Services	Rashmi Tuladhar et al	https://www.gisaid.org	?	?	23/09/2020
USA/TX-DSHS-0431/2020	ncov	EPI_ISL_542484	?	2020-06-26	North America	USA	Texas	Mclennan County	North America	USA	Texas	genome	29864	Human	?	?	20C	B.1	GH	Texas Department of State Health Services	Texas Department of State Health Services	Rashmi Tuladhar et al	https://www.gisaid.org	?	?	23/09/2020
USA/TX-DSHS-0432/2020	ncov	EPI_ISL_542485	?	2020-06-26	North America	USA	Texas	Mclennan County	North America	USA	Texas	genome	29864	Human	?	?	20C	B.1	GH	Texas Department of State Health Services	Texas Department of State Health Services	Rashmi Tuladhar et al	https://www.gisaid.org	?	?	23/09/2020
USA/TX-DSHS-0433/2020	ncov	EPI_ISL_541971	MW133662.1	2020-06-04	North America	USA	Texas	El Paso County	North America	USA	Texas	genome	29813	Human	?	?	20B	B.1.1	GR	Texas Department of State Health Services	Texas Department of State Health Services	Rashmi Tuladhar et al	https://www.gisaid.org	?	?	23/09/2020
USA/TX-DSHS-0434/2020	ncov	EPI_ISL_541972	?	2020-06-05	North America	USA	Texas	El Paso County	North America	USA	Texas	genome	29864	Human	?	?	20C	B.1	GH	Texas Department of State Health Services	Texas Department of State Health Services	Rashmi Tuladhar et al	https://www.gisaid.org	?	?	23/09/2020
USA/TX-DSHS-0435/2020	ncov	EPI_ISL_541973	MW133664.1	2020-06-05	North America	USA	Texas	El Paso County	North America	USA	Texas	genome	29802	Human	?	?	20A	B.1.5.27	G	Texas Department of State Health Services	Texas Department of State Health Services	Rashmi Tuladhar et al	https://www.gisaid.org	?	?	23/09/2020
USA/TX-DSHS-0438/2020	ncov	EPI_ISL_541974	MW133665.1	2020-06-05	North America	USA	Texas	El Paso County	North America	USA	Texas	genome	29803	Human	?	?	20C	B.1	GH	Texas Department of State Health Services	Texas Department of State Health Services	Rashmi Tuladhar et al	https://www.gisaid.org	?	?	23/09/2020
USA/TX-DSHS-0440/2020	ncov	EPI_ISL_541975	MW133666.1	2020-06-05	North America	USA	Texas	Harris County	North America	USA	Texas	genome	29790	Human	?	?	20C	B.1	GH	Texas Department of State Health Services	Texas Department of State Health Services	Rashmi Tuladhar et al	https://www.gisaid.org	?	?	23/09/2020
USA/TX-DSHS-0441/2020	ncov	EPI_ISL_541976	MW133667.1	2020-06-05	North America	USA	Texas	El Paso County	North America	USA	Texas	genome	29864	Human	?	?	20C	B.1.366	GH	Texas Department of State Health Services	Texas Department of State Health Services	Rashmi Tuladhar et al	https://www.gisaid.org	?	?	23/09/2020
USA/TX-DSHS-0442/2020	ncov	EPI_ISL_541977	?	2020-06-05	North America	USA	Texas	Harris County	North America	USA	Texas	genome	29864	Human	?	?	20C	B.1.325	GH	Texas Department of State Health Services	Texas Department of State Health Services	Rashmi Tuladhar et al	https://www.gisaid.org	?	?	23/09/2020
USA/TX-DSHS-0443/2020	ncov	EPI_ISL_541978	MW133669.1	2020-06-05	North America	USA	Texas	Harris County	North America	USA	Texas	genome	29797	Human	?	?	20C	B.1.26	GH	Texas Department of State Health Services	Texas Department of State Health Services	Rashmi Tuladhar et al	https://www.gisaid.org	?	?	23/09/2020
USA/TX-DSHS-0444/2020	ncov	EPI_ISL_541979	?	2020-06-05	North America	USA	Texas	El Paso County	North America	USA	Texas	genome	29864	Human	?	?	20C	B.1	GH	Texas Department of State Health Services	Texas Department of State Health Services	Rashmi Tuladhar et al	https://www.gisaid.org	?	?	23/09/2020
USA/TX-DSHS-0445/2020	ncov	EPI_ISL_541980	?	2020-06-05	North America	USA	Texas	Harris County	North America	USA	Texas	genome	29856	Human	?	?	20A	B.1.207	G	Texas Department of State Health Services	Texas Department of State Health Services	Rashmi Tuladhar et al	https://www.gisaid.org	?	?	23/09/2020
USA/TX-DSHS-0446/2020	ncov	EPI_ISL_541981	?	2020-06-05	North America	USA	Texas	Harris County	North America	USA	Texas	genome	29864	Human	?	?	20C	B.1.335	GH	Texas Department of State Health Services	Texas Department of State Health Services	Rashmi Tuladhar et al	https://www.gisaid.org	?	?	23/09/2020
USA/TX-DSHS-0447/2020	ncov	EPI_ISL_541982	?	2020-06-05	North America	USA	Texas	Harris County	North America	USA	Texas	genome	29865	Human	?	?	20C	B.1	GH	Texas Department of State Health Services	Texas Department of State Health Services	Rashmi Tuladhar et al	https://www.gisaid.org	?	?	23/09/2020
USA/TX-DSHS-0448/2020	ncov	EPI_ISL_541983	MW133674.1	2020-06-05	North America	USA	Texas	Harris County	North America	USA	Texas	genome	29812	Human	?	?	20C	B.1.325	GH	Texas Department of State Health Services	Texas Department of State Health Services	Rashmi Tuladhar et al	https://www.gisaid.org	?	?	23/09/2020
USA/TX-DSHS-0449/2020	ncov	EPI_ISL_541984	MW133675.1	2020-06-06	North America	USA	Texas	El Paso County	North America	USA	Texas	genome	29802	Human	?	?	20C	B.1	GH	Texas Department of State Health Services	Texas Department of State Health Services	Rashmi Tuladhar et al	https://www.gisaid.org	?	?	23/09/2020
USA/TX-DSHS-0450/2020	ncov	EPI_ISL_541985	MW133676.1	2020-06-06	North America	USA	Texas	El Paso County	North America	USA	Texas	genome	29798	Human	?	?	20B	B.1.1.71	GR	Texas Department of State Health Services	Texas Department of State Health Services	Rashmi Tuladhar et al	https://www.gisaid.org	?	?	23/09/2020
USA/TX-DSHS-0451/2020	ncov	EPI_ISL_541986	?	2020-06-06	North America	USA	Texas	El Paso County	North America	USA	Texas	genome	29864	Human	?	?	20C	B.1	GH	Texas Department of State Health Services	Texas Department of State Health Services	Rashmi Tuladhar et al	https://www.gisaid.org	?	?	23/09/2020
USA/TX-DSHS-0452/2020	ncov	EPI_ISL_541987	?	2020-06-16	North America	USA	Texas	Harris County	North America	USA	Texas	genome	29863	Human	?	?	20C	B.1.2	GH	Texas Department of State Health Services	Texas Department of State Health Services	Rashmi Tuladhar et al	https://www.gisaid.org	?	?	23/09/2020
USA/TX-DSHS-0454/2020	ncov	EPI_ISL_541988	MW133679.1	2020-06-16	North America	USA	Texas	Harris County	North America	USA	Texas	genome	29811	Human	?	?	20B	B.1.1	GR	Texas Department of State Health Services	Texas Department of State Health Services	Rashmi Tuladhar et al	https://www.gisaid.org	?	?	23/09/2020
USA/TX-DSHS-0455/2020	ncov	EPI_ISL_541989	MW133680.1	2020-06-18	North America	USA	Texas	Travis County	North America	USA	Texas	genome	29808	Human	?	?	20B	B.1.1	GR	Texas Department of State Health Services	Texas Department of State Health Services	Rashmi Tuladhar et al	https://www.gisaid.org	?	?	23/09/2020
USA/TX-DSHS-0457/2020	ncov	EPI_ISL_541990	MW133681.1	2020-06-18	North America	USA	Texas	Travis County	North America	USA	Texas	genome	29808	Human	?	?	20B	B.1.1	GR	Texas Department of State Health Services	Texas Department of State Health Services	Rashmi Tuladhar et al	https://www.gisaid.org	?	?	23/09/2020
USA/TX-DSHS-0458/2020	ncov	EPI_ISL_541991	MW133682.1	2020-06-18	North America	USA	Texas	Ector County	North America	USA	Texas	genome	29811	Human	?	?	20C	B.1.370	GH	Texas Department of State Health Services	Texas Department of State Health Services	Rashmi Tuladhar et al	https://www.gisaid.org	?	?	23/09/2020
USA/TX-DSHS-0461/2020	ncov	EPI_ISL_541992	?	2020-06-21	North America	USA	Texas	Hidalgo County	North America	USA	Texas	genome	29865	Human	?	?	20C	B.1	GH	Texas Department of State Health Services	Texas Department of State Health Services	Rashmi Tuladhar et al	https://www.gisaid.org	?	?	23/09/2020
USA/TX-DSHS-0462/2020	ncov	EPI_ISL_541993	MW133684.1	2020-06-21	North America	USA	Texas	Hidalgo County	North America	USA	Texas	genome	29809	Human	?	?	20C	B.1.2	GH	Texas Department of State Health Services	Texas Department of State Health Services	Rashmi Tuladhar et al	https://www.gisaid.org	?	?	23/09/2020
USA/TX-DSHS-0463/2020	ncov	EPI_ISL_541994	MW133685.1	2020-06-21	North America	USA	Texas	Hidalgo County	North America	USA	Texas	genome	29812	Human	?	?	20A	B.1.5	G	Texas Department of State Health Services	Texas Department of State Health Services	Rashmi Tuladhar et al	https://www.gisaid.org	?	?	23/09/2020
USA/TX-DSHS-0464/2020	ncov	EPI_ISL_541995	?	2020-06-21	North America	USA	Texas	Hidalgo County	North America	USA	Texas	genome	29864	Human	?	?	20C	B.1	GH	Texas Department of State Health Services	Texas Department of State Health Services	Rashmi Tuladhar et al	https://www.gisaid.org	?	?	23/09/2020
USA/TX-DSHS-0465/2020	ncov	EPI_ISL_541996	MW133687.1	2020-06-21	North America	USA	Texas	Hidalgo County	North America	USA	Texas	genome	29805	Human	?	?	20A	B.1.5	G	Texas Department of State Health Services	Texas Department of State Health Services	Rashmi Tuladhar et al	https://www.gisaid.org	?	?	23/09/2020
USA/TX-DSHS-0466/2020	ncov	EPI_ISL_541997	?	2020-06-21	North America	USA	Texas	Hidalgo County	North America	USA	Texas	genome	29864	Human	?	?	20C	B.1	GH	Texas Department of State Health Services	Texas Department of State Health Services	Rashmi Tuladhar et al	https://www.gisaid.org	?	?	23/09/2020
USA/TX-DSHS-0467/2020	ncov	EPI_ISL_541998	?	2020-06-21	North America	USA	Texas	Hidalgo County	North America	USA	Texas	genome	29864	Human	?	?	20C	B.1.2	GH	Texas Department of State Health Services	Texas Department of State Health Services	Rashmi Tuladhar et al	https://www.gisaid.org	?	?	23/09/2020
USA/TX-DSHS-0468/2020	ncov	EPI_ISL_541999	MW133690.1	2020-06-21	North America	USA	Texas	Hidalgo County	North America	USA	Texas	genome	29796	Human	?	?	20C	B.1	GH	Texas Department of State Health Services	Texas Department of State Health Services	Rashmi Tuladhar et al	https://www.gisaid.org	?	?	23/09/2020
USA/TX-DSHS-0469/2020	ncov	EPI_ISL_542000	?	2020-06-21	North America	USA	Texas	Hidalgo County	North America	USA	Texas	genome	29864	Human	?	?	20A	B.1.5	G	Texas Department of State Health Services	Texas Department of State Health Services	Rashmi Tuladhar et al	https://www.gisaid.org	?	?	23/09/2020
USA/TX-DSHS-0470/2020	ncov	EPI_ISL_542001	MW133692.1	2020-06-21	North America	USA	Texas	Hidalgo County	North America	USA	Texas	genome	29802	Human	?	?	20B	B.1.1.148	GR	Texas Department of State Health Services	Texas Department of State Health Services	Rashmi Tuladhar et al	https://www.gisaid.org	?	?	23/09/2020
USA/TX-DSHS-0471/2020	ncov	EPI_ISL_542002	MW133693.1	2020-06-21	North America	USA	Texas	Hidalgo County	North America	USA	Texas	genome	29801	Human	?	?	20C	B.1.2	GH	Texas Department of State Health Services	Texas Department of State Health Services	Rashmi Tuladhar et al	https://www.gisaid.org	?	?	23/09/2020
USA/TX-DSHS-0472/2020	ncov	EPI_ISL_542003	MW133694.1	2020-06-21	North America	USA	Texas	Hidalgo County	North America	USA	Texas	genome	29811	Human	?	?	20C	B.1.370	GH	Texas Department of State Health Services	Texas Department of State Health Services	Rashmi Tuladhar et al	https://www.gisaid.org	?	?	23/09/2020
USA/TX-DSHS-0473/2020	ncov	EPI_ISL_542004	?	2020-06-21	North America	USA	Texas	Hidalgo County	North America	USA	Texas	genome	29864	Human	?	?	20A	B.1	G	Texas Department of State Health Services	Texas Department of State Health Services	Rashmi Tuladhar et al	https://www.gisaid.org	?	?	23/09/2020
USA/TX-DSHS-0474/2020	ncov	EPI_ISL_542005	MW133696.1	2020-06-21	North America	USA	Texas	Hidalgo County	North America	USA	Texas	genome	29815	Human	?	?	20A	B.1.5	G	Texas Department of State Health Services	Texas Department of State Health Services	Rashmi Tuladhar et al	https://www.gisaid.org	?	?	23/09/2020
USA/TX-DSHS-0475/2020	ncov	EPI_ISL_542006	?	2020-06-21	North America	USA	Texas	Hidalgo County	North America	USA	Texas	genome	29864	Human	?	?	20A	B.1.5	G	Texas Department of State Health Services	Texas Department of State Health Services	Rashmi Tuladhar et al	https://www.gisaid.org	?	?	23/09/2020
USA/TX-DSHS-0476/2020	ncov	EPI_ISL_542007	?	2020-06-21	North America	USA	Texas	Hidalgo County	North America	USA	Texas	genome	29864	Human	?	?	20B	B.1.1	GR	Texas Department of State Health Services	Texas Department of State Health Services	Rashmi Tuladhar et al	https://www.gisaid.org	?	?	23/09/2020
USA/TX-DSHS-0477/2020	ncov	EPI_ISL_542008	?	2020-06-21	North America	USA	Texas	Hidalgo County	North America	USA	Texas	genome	29864	Human	?	?	20B	B.1.1	GR	Texas Department of State Health Services	Texas Department of State Health Services	Rashmi Tuladhar et al	https://www.gisaid.org	?	?	23/09/2020
USA/TX-DSHS-0478/2020	ncov	EPI_ISL_542009	?	2020-06-21	North America	USA	Texas	Hidalgo County	North America	USA	Texas	genome	29864	Human	?	?	20B	B.1.1	GR	Texas Department of State Health Services	Texas Department of State Health Services	Rashmi Tuladhar et al	https://www.gisaid.org	?	?	23/09/2020
USA/TX-DSHS-0479/2020	ncov	EPI_ISL_542010	MW133701.1	2020-06-21	North America	USA	Texas	Hidalgo County	North America	USA	Texas	genome	29817	Human	?	?	20A	B.1	G	Texas Department of State Health Services	Texas Department of State Health Services	Rashmi Tuladhar et al	https://www.gisaid.org	?	?	23/09/2020
USA/TX-DSHS-0480/2020	ncov	EPI_ISL_542011	MW133702.1	2020-06-21	North America	USA	Texas	Hidalgo County	North America	USA	Texas	genome	29816	Human	?	?	20A	B.1.5	G	Texas Department of State Health Services	Texas Department of State Health Services	Rashmi Tuladhar et al	https://www.gisaid.org	?	?	23/09/2020
USA/TX-DSHS-0481/2020	ncov	EPI_ISL_560926	MW134010.1	2020-05-01	North America	USA	Texas	Williamson County	North America	USA	Texas	genome	29867	Human	?	?	20B	B.1.1	GR	Texas Department of State Health Services	Texas Department of State Health Services	Rashmi Tuladhar et al	https://www.gisaid.org	?	?	29/09/2020
USA/TX-DSHS-0483/2020	ncov	EPI_ISL_560927	MW134008.1	2020-05-14	North America	USA	Texas	Harris County	North America	USA	Texas	genome	29901	Human	?	?	20C	B.1.2	GH	Texas Department of State Health Services	Texas Department of State Health Services	Rashmi Tuladhar et al	https://www.gisaid.org	?	?	29/09/2020
USA/TX-DSHS-0484/2020	ncov	EPI_ISL_560928	MW133982.1	2020-05-16	North America	USA	Texas	Comanche County	North America	USA	Texas	genome	29897	Human	?	?	20A	B.1.160	GH	Texas Department of State Health Services	Texas Department of State Health Services	Rashmi Tuladhar et al	https://www.gisaid.org	?	?	29/09/2020
USA/TX-DSHS-0485/2020	ncov	EPI_ISL_560929	MW133980.1	2020-06-19	North America	USA	Texas	Wharton County	North America	USA	Texas	genome	29896	Human	?	?	20C	B.1.2	GH	Texas Department of State Health Services	Texas Department of State Health Services	Rashmi Tuladhar et al	https://www.gisaid.org	?	?	29/09/2020
USA/TX-DSHS-0486/2020	ncov	EPI_ISL_560930	MW133998.1	2020-06-21	North America	USA	Texas	Hidalgo County	North America	USA	Texas	genome	29867	Human	?	?	20C	B.1.2	GH	Texas Department of State Health Services	Texas Department of State Health Services	Rashmi Tuladhar et al	https://www.gisaid.org	?	?	29/09/2020
USA/TX-DSHS-0487/2020	ncov	EPI_ISL_560931	MW133974.1	2020-06-21	North America	USA	Texas	Hidalgo County	North America	USA	Texas	genome	29865	Human	?	?	20C	B.1.2	GH	Texas Department of State Health Services	Texas Department of State Health Services	Rashmi Tuladhar et al	https://www.gisaid.org	?	?	29/09/2020
USA/TX-DSHS-0488/2020	ncov	EPI_ISL_560932	MW133973.1	2020-06-21	North America	USA	Texas	Hidalgo County	North America	USA	Texas	genome	29865	Human	?	?	20B	B.1.1	GR	Texas Department of State Health Services	Texas Department of State Health Services	Rashmi Tuladhar et al	https://www.gisaid.org	?	?	29/09/2020
USA/TX-DSHS-0489/2020	ncov	EPI_ISL_560933	MW134007.1	2020-06-21	North America	USA	Texas	Hidalgo County	North America	USA	Texas	genome	29887	Human	?	?	20A	B.1.5	G	Texas Department of State Health Services	Texas Department of State Health Services	Rashmi Tuladhar et al	https://www.gisaid.org	?	?	29/09/2020
USA/TX-DSHS-0490/2020	ncov	EPI_ISL_560934	MW134012.1	2020-06-21	North America	USA	Texas	Hidalgo County	North America	USA	Texas	genome	29866	Human	?	?	20A	B.1	G	Texas Department of State Health Services	Texas Department of State Health Services	Rashmi Tuladhar et al	https://www.gisaid.org	?	?	29/09/2020
USA/TX-DSHS-0491/2020	ncov	EPI_ISL_560935	MW134004.1	2020-06-21	North America	USA	Texas	Hidalgo County	North America	USA	Texas	genome	29859	Human	?	?	20B	B.1.1	GR	Texas Department of State Health Services	Texas Department of State Health Services	Rashmi Tuladhar et al	https://www.gisaid.org	?	?	29/09/2020
USA/TX-DSHS-0492/2020	ncov	EPI_ISL_560936	MW134016.1	2020-06-21	North America	USA	Texas	Hidalgo County	North America	USA	Texas	genome	29886	Human	?	?	20A	B.1.5	G	Texas Department of State Health Services	Texas Department of State Health Services	Rashmi Tuladhar et al	https://www.gisaid.org	?	?	29/09/2020
USA/TX-DSHS-0493/2020	ncov	EPI_ISL_560937	MW134005.1	2020-06-21	North America	USA	Texas	Hidalgo County	North America	USA	Texas	genome	29867	Human	?	?	20A	B.1	G	Texas Department of State Health Services	Texas Department of State Health Services	Rashmi Tuladhar et al	https://www.gisaid.org	?	?	29/09/2020
USA/TX-DSHS-0494/2020	ncov	EPI_ISL_560938	MW133988.1	2020-06-21	North America	USA	Texas	Hidalgo County	North America	USA	Texas	genome	29866	Human	?	?	20C	B.1.305	GH	Texas Department of State Health Services	Texas Department of State Health Services	Rashmi Tuladhar et al	https://www.gisaid.org	?	?	29/09/2020
USA/TX-DSHS-0495/2020	ncov	EPI_ISL_560939	MW134003.1	2020-06-21	North America	USA	Texas	Hidalgo County	North America	USA	Texas	genome	29873	Human	?	?	20A	B.1	G	Texas Department of State Health Services	Texas Department of State Health Services	Rashmi Tuladhar et al	https://www.gisaid.org	?	?	29/09/2020
USA/TX-DSHS-0496/2020	ncov	EPI_ISL_560940	MW133984.1	2020-06-21	North America	USA	Texas	Hidalgo County	North America	USA	Texas	genome	29875	Human	?	?	20C	B.1	GH	Texas Department of State Health Services	Texas Department of State Health Services	Rashmi Tuladhar et al	https://www.gisaid.org	?	?	29/09/2020
USA/TX-DSHS-0497/2020	ncov	EPI_ISL_560941	MW133979.1	2020-06-21	North America	USA	Texas	Hidalgo County	North America	USA	Texas	genome	29893	Human	?	?	20A	B.1	G	Texas Department of State Health Services	Texas Department of State Health Services	Rashmi Tuladhar et al	https://www.gisaid.org	?	?	29/09/2020
USA/TX-DSHS-0498/2020	ncov	EPI_ISL_560942	MW134002.1	2020-06-21	North America	USA	Texas	Hidalgo County	North America	USA	Texas	genome	29866	Human	?	?	20C	B.1.2	GH	Texas Department of State Health Services	Texas Department of State Health Services	Rashmi Tuladhar et al	https://www.gisaid.org	?	?	29/09/2020
USA/TX-DSHS-0499/2020	ncov	EPI_ISL_560943	MW133993.1	2020-06-21	North America	USA	Texas	Hidalgo County	North America	USA	Texas	genome	29866	Human	?	?	20A	B.1.5	G	Texas Department of State Health Services	Texas Department of State Health Services	Rashmi Tuladhar et al	https://www.gisaid.org	?	?	29/09/2020
USA/TX-DSHS-0500/2020	ncov	EPI_ISL_560944	MW133991.1	2020-06-21	North America	USA	Texas	Hidalgo County	North America	USA	Texas	genome	29873	Human	?	?	20A	B.1.5	G	Texas Department of State Health Services	Texas Department of State Health Services	Rashmi Tuladhar et al	https://www.gisaid.org	?	?	29/09/2020
USA/TX-DSHS-0501/2020	ncov	EPI_ISL_560945	MW133989.1	2020-06-21	North America	USA	Texas	Hidalgo County	North America	USA	Texas	genome	29893	Human	?	?	20A	B.1	G	Texas Department of State Health Services	Texas Department of State Health Services	Rashmi Tuladhar et al	https://www.gisaid.org	?	?	29/09/2020
USA/TX-DSHS-0502/2020	ncov	EPI_ISL_560946	MW134001.1	2020-06-21	North America	USA	Texas	Hidalgo County	North America	USA	Texas	genome	29865	Human	?	?	20A	B.1.5	G	Texas Department of State Health Services	Texas Department of State Health Services	Rashmi Tuladhar et al	https://www.gisaid.org	?	?	29/09/2020
USA/TX-DSHS-0503/2020	ncov	EPI_ISL_560947	MW133990.1	2020-06-21	North America	USA	Texas	Hidalgo County	North America	USA	Texas	genome	29865	Human	?	?	20C	B.1	GH	Texas Department of State Health Services	Texas Department of State Health Services	Rashmi Tuladhar et al	https://www.gisaid.org	?	?	29/09/2020
USA/TX-DSHS-0504/2020	ncov	EPI_ISL_560948	MW133994.1	2020-06-21	North America	USA	Texas	Hidalgo County	North America	USA	Texas	genome	29895	Human	?	?	20A	B.1.5	G	Texas Department of State Health Services	Texas Department of State Health Services	Rashmi Tuladhar et al	https://www.gisaid.org	?	?	29/09/2020
USA/TX-DSHS-0505/2020	ncov	EPI_ISL_560949	MW133977.1	2020-06-21	North America	USA	Texas	Hidalgo County	North America	USA	Texas	genome	29892	Human	?	?	20C	B.1	GH	Texas Department of State Health Services	Texas Department of State Health Services	Rashmi Tuladhar et al	https://www.gisaid.org	?	?	29/09/2020
USA/TX-DSHS-0507/2020	ncov	EPI_ISL_560950	MW133987.1	2020-06-21	North America	USA	Texas	Hidalgo County	North America	USA	Texas	genome	29866	Human	?	?	20C	B.1.305	GH	Texas Department of State Health Services	Texas Department of State Health Services	Rashmi Tuladhar et al	https://www.gisaid.org	?	?	29/09/2020
USA/TX-DSHS-0508/2020	ncov	EPI_ISL_560951	MW133999.1	2020-06-21	North America	USA	Texas	Hidalgo County	North America	USA	Texas	genome	29896	Human	?	?	20A	B.1.5	G	Texas Department of State Health Services	Texas Department of State Health Services	Rashmi Tuladhar et al	https://www.gisaid.org	?	?	29/09/2020
USA/TX-DSHS-0509/2020	ncov	EPI_ISL_560952	MW133995.1	2020-06-21	North America	USA	Texas	Hidalgo County	North America	USA	Texas	genome	29867	Human	?	?	20A	B.1.5	G	Texas Department of State Health Services	Texas Department of State Health Services	Rashmi Tuladhar et al	https://www.gisaid.org	?	?	29/09/2020
USA/TX-DSHS-0510/2020	ncov	EPI_ISL_560953	?	2020-06-21	North America	USA	Texas	Hidalgo County	North America	USA	Texas	genome	29872	Human	?	?	20C	B.1.305	GH	Texas Department of State Health Services	Texas Department of State Health Services	Rashmi Tuladhar et al	https://www.gisaid.org	?	?	29/09/2020
USA/TX-DSHS-0511/2020	ncov	EPI_ISL_560954	MW134011.1	2020-06-21	North America	USA	Texas	Hidalgo County	North America	USA	Texas	genome	29893	Human	?	?	20C	B.1	GH	Texas Department of State Health Services	Texas Department of State Health Services	Rashmi Tuladhar et al	https://www.gisaid.org	?	?	29/09/2020
USA/TX-DSHS-0512/2020	ncov	EPI_ISL_560955	MW133981.1	2020-06-21	North America	USA	Texas	Hidalgo County	North America	USA	Texas	genome	29866	Human	?	?	20C	B.1.335	GH	Texas Department of State Health Services	Texas Department of State Health Services	Rashmi Tuladhar et al	https://www.gisaid.org	?	?	29/09/2020
USA/TX-DSHS-0513/2020	ncov	EPI_ISL_560956	MW134009.1	2020-06-21	North America	USA	Texas	Hidalgo County	North America	USA	Texas	genome	29871	Human	?	?	20B	B.1.1	GR	Texas Department of State Health Services	Texas Department of State Health Services	Rashmi Tuladhar et al	https://www.gisaid.org	?	?	29/09/2020
USA/TX-DSHS-0514/2020	ncov	EPI_ISL_560957	?	2020-06-21	North America	USA	Texas	Hidalgo County	North America	USA	Texas	genome	29866	Human	?	?	20A	B.1.5	G	Texas Department of State Health Services	Texas Department of State Health Services	Rashmi Tuladhar et al	https://www.gisaid.org	?	?	29/09/2020
USA/TX-DSHS-0515/2020	ncov	EPI_ISL_560958	MW133983.1	2020-06-21	North America	USA	Texas	Hidalgo County	North America	USA	Texas	genome	29867	Human	?	?	20C	B.1.305	GH	Texas Department of State Health Services	Texas Department of State Health Services	Rashmi Tuladhar et al	https://www.gisaid.org	?	?	29/09/2020
USA/TX-DSHS-0516/2020	ncov	EPI_ISL_560959	MW133985.1	2020-06-21	North America	USA	Texas	Hidalgo County	North America	USA	Texas	genome	29865	Human	?	?	20C	B.1.2	GH	Texas Department of State Health Services	Texas Department of State Health Services	Rashmi Tuladhar et al	https://www.gisaid.org	?	?	29/09/2020
USA/TX-DSHS-0517/2020	ncov	EPI_ISL_560960	MW134006.1	2020-06-23	North America	USA	Texas	Harris County	North America	USA	Texas	genome	29902	Human	?	?	20C	B.1.2	GH	Texas Department of State Health Services	Texas Department of State Health Services	Rashmi Tuladhar et al	https://www.gisaid.org	?	?	29/09/2020
USA/TX-DSHS-0519/2020	ncov	EPI_ISL_560961	MW134017.1	2020-06-23	North America	USA	Texas	Harris County	North America	USA	Texas	genome	29872	Human	?	?	20C	B.1.370	GH	Texas Department of State Health Services	Texas Department of State Health Services	Rashmi Tuladhar et al	https://www.gisaid.org	?	?	29/09/2020
USA/TX-DSHS-0520/2020	ncov	EPI_ISL_560962	MW134015.1	2020-06-23	North America	USA	Texas	Harris County	North America	USA	Texas	genome	29867	Human	?	?	20C	B.1.370	GH	Texas Department of State Health Services	Texas Department of State Health Services	Rashmi Tuladhar et al	https://www.gisaid.org	?	?	29/09/2020
USA/TX-DSHS-0521/2020	ncov	EPI_ISL_560963	MW133976.1	2020-06-23	North America	USA	Texas	Harris County	North America	USA	Texas	genome	29865	Human	?	?	20A	B.1	O	Texas Department of State Health Services	Texas Department of State Health Services	Rashmi Tuladhar et al	https://www.gisaid.org	?	?	29/09/2020
USA/TX-DSHS-0522/2020	ncov	EPI_ISL_560964	MW133978.1	2020-06-23	North America	USA	Texas	Harris County	North America	USA	Texas	genome	29865	Human	?	?	20C	B.1.2	GH	Texas Department of State Health Services	Texas Department of State Health Services	Rashmi Tuladhar et al	https://www.gisaid.org	?	?	29/09/2020
USA/TX-DSHS-0523/2020	ncov	EPI_ISL_560965	MW134014.1	2020-06-23	North America	USA	Texas	Harris County	North America	USA	Texas	genome	29891	Human	?	?	20C	B.1	GH	Texas Department of State Health Services	Texas Department of State Health Services	Rashmi Tuladhar et al	https://www.gisaid.org	?	?	29/09/2020
USA/TX-DSHS-0524/2020	ncov	EPI_ISL_560966	MW133992.1	2020-06-23	North America	USA	Texas	Harris County	North America	USA	Texas	genome	29890	Human	?	?	20B	B.1.1	GR	Texas Department of State Health Services	Texas Department of State Health Services	Rashmi Tuladhar et al	https://www.gisaid.org	?	?	29/09/2020
USA/TX-DSHS-0525/2020	ncov	EPI_ISL_560967	MW134000.1	2020-06-23	North America	USA	Texas	Harris County	North America	USA	Texas	genome	29899	Human	?	?	20C	B.1.3	GH	Texas Department of State Health Services	Texas Department of State Health Services	Rashmi Tuladhar et al	https://www.gisaid.org	?	?	29/09/2020
USA/TX-DSHS-0526/2020	ncov	EPI_ISL_560968	MW134013.1	2020-06-23	North America	USA	Texas	Harris County	North America	USA	Texas	genome	29894	Human	?	?	20A	B.1.206	G	Texas Department of State Health Services	Texas Department of State Health Services	Rashmi Tuladhar et al	https://www.gisaid.org	?	?	29/09/2020
USA/TX-DSHS-0527/2020	ncov	EPI_ISL_560969	MW133997.1	2020-06-23	North America	USA	Texas	Harris County	North America	USA	Texas	genome	29886	Human	?	?	20C	B.1	GH	Texas Department of State Health Services	Texas Department of State Health Services	Rashmi Tuladhar et al	https://www.gisaid.org	?	?	29/09/2020
USA/TX-DSHS-0528/2020	ncov	EPI_ISL_560970	MW133975.1	2020-06-23	North America	USA	Texas	Harris County	North America	USA	Texas	genome	29864	Human	?	?	20C	B.1.2	GH	Texas Department of State Health Services	Texas Department of State Health Services	Rashmi Tuladhar et al	https://www.gisaid.org	?	?	29/09/2020
USA/TX-DSHS-0529/2020	ncov	EPI_ISL_574434	MW093447.1	2020-05-14	North America	USA	Texas	Harris County	North America	USA	Texas	genome	29873	Human	?	?	20C	B.1.2	GH	Texas Department of State Health Services	Texas Department of State Health Services	Rashmi Tuladhar et al	https://www.gisaid.org	?	?	06/10/2020
USA/TX-DSHS-0530/2020	ncov	EPI_ISL_574435	MW093448.1	2020-05-14	North America	USA	Texas	Harris County	North America	USA	Texas	genome	29873	Human	?	?	20C	B.1.2	GH	Texas Department of State Health Services	Texas Department of State Health Services	Rashmi Tuladhar et al	https://www.gisaid.org	?	?	06/10/2020
USA/TX-DSHS-0531/2020	ncov	EPI_ISL_574436	MW093449.1	2020-05-14	North America	USA	Texas	Harris County	North America	USA	Texas	genome	29892	Human	?	?	20C	B.1.2	GH	Texas Department of State Health Services	Texas Department of State Health Services	Rashmi Tuladhar et al	https://www.gisaid.org	?	?	06/10/2020
USA/TX-DSHS-0532/2020	ncov	EPI_ISL_574437	MW093450.1	2020-05-14	North America	USA	Texas	Harris County	North America	USA	Texas	genome	29865	Human	?	?	20C	B.1.2	GH	Texas Department of State Health Services	Texas Department of State Health Services	Rashmi Tuladhar et al	https://www.gisaid.org	?	?	06/10/2020
USA/TX-DSHS-0533/2020	ncov	EPI_ISL_574438	MW093451.1	2020-05-14	North America	USA	Texas	Harris County	North America	USA	Texas	genome	29866	Human	?	?	20C	B.1.2	GH	Texas Department of State Health Services	Texas Department of State Health Services	Rashmi Tuladhar et al	https://www.gisaid.org	?	?	06/10/2020
USA/TX-DSHS-0534/2020	ncov	EPI_ISL_574439	MW093452.1	2020-05-14	North America	USA	Texas	Harris County	North America	USA	Texas	genome	29886	Human	?	?	20C	B.1.2	GH	Texas Department of State Health Services	Texas Department of State Health Services	Rashmi Tuladhar et al	https://www.gisaid.org	?	?	06/10/2020
USA/TX-DSHS-0535/2020	ncov	EPI_ISL_574440	MW093453.1	2020-05-14	North America	USA	Texas	Harris County	North America	USA	Texas	genome	29848	Human	?	?	20C	B.1.2	GH	Texas Department of State Health Services	Texas Department of State Health Services	Rashmi Tuladhar et al	https://www.gisaid.org	?	?	06/10/2020
USA/TX-DSHS-0536/2020	ncov	EPI_ISL_574441	MW093454.1	2020-05-14	North America	USA	Texas	Harris County	North America	USA	Texas	genome	29887	Human	?	?	20C	B.1.2	GH	Texas Department of State Health Services	Texas Department of State Health Services	Rashmi Tuladhar et al	https://www.gisaid.org	?	?	06/10/2020
USA/TX-DSHS-0538/2020	ncov	EPI_ISL_574442	MW093455.1	2020-05-14	North America	USA	Texas	Harris County	North America	USA	Texas	genome	29865	Human	?	?	20C	B.1.2	GH	Texas Department of State Health Services	Texas Department of State Health Services	Rashmi Tuladhar et al	https://www.gisaid.org	?	?	06/10/2020
USA/TX-DSHS-0539/2020	ncov	EPI_ISL_574443	MW093456.1	2020-05-14	North America	USA	Texas	Harris County	North America	USA	Texas	genome	29865	Human	?	?	20C	B.1.2	GH	Texas Department of State Health Services	Texas Department of State Health Services	Rashmi Tuladhar et al	https://www.gisaid.org	?	?	06/10/2020
USA/TX-DSHS-0540/2020	ncov	EPI_ISL_574444	MW093457.1	2020-05-14	North America	USA	Texas	Harris County	North America	USA	Texas	genome	29866	Human	?	?	20C	B.1.2	GH	Texas Department of State Health Services	Texas Department of State Health Services	Rashmi Tuladhar et al	https://www.gisaid.org	?	?	06/10/2020
USA/TX-DSHS-0541/2020	ncov	EPI_ISL_574445	MW093458.1	2020-05-14	North America	USA	Texas	Harris County	North America	USA	Texas	genome	29865	Human	?	?	20C	B.1.2	GH	Texas Department of State Health Services	Texas Department of State Health Services	Rashmi Tuladhar et al	https://www.gisaid.org	?	?	06/10/2020
USA/TX-DSHS-0542/2020	ncov	EPI_ISL_574446	MW093459.1	2020-05-14	North America	USA	Texas	Harris County	North America	USA	Texas	genome	29899	Human	?	?	20C	B.1.2	GH	Texas Department of State Health Services	Texas Department of State Health Services	Rashmi Tuladhar et al	https://www.gisaid.org	?	?	06/10/2020
USA/TX-DSHS-0543/2020	ncov	EPI_ISL_574447	MW093460.1	2020-05-14	North America	USA	Texas	Harris County	North America	USA	Texas	genome	29899	Human	?	?	20C	B.1.2	GH	Texas Department of State Health Services	Texas Department of State Health Services	Rashmi Tuladhar et al	https://www.gisaid.org	?	?	06/10/2020
USA/TX-DSHS-0544/2020	ncov	EPI_ISL_574448	MW093461.1	2020-05-14	North America	USA	Texas	Harris County	North America	USA	Texas	genome	29892	Human	?	?	20C	B.1.2	GH	Texas Department of State Health Services	Texas Department of State Health Services	Rashmi Tuladhar et al	https://www.gisaid.org	?	?	06/10/2020
USA/TX-DSHS-0545/2020	ncov	EPI_ISL_574449	MW093462.1	2020-05-14	North America	USA	Texas	Harris County	North America	USA	Texas	genome	29865	Human	?	?	20C	B.1.2	GH	Texas Department of State Health Services	Texas Department of State Health Services	Rashmi Tuladhar et al	https://www.gisaid.org	?	?	06/10/2020
USA/TX-DSHS-0546/2020	ncov	EPI_ISL_574450	MW093463.1	2020-05-14	North America	USA	Texas	Harris County	North America	USA	Texas	genome	29866	Human	?	?	20C	B.1.2	GH	Texas Department of State Health Services	Texas Department of State Health Services	Rashmi Tuladhar et al	https://www.gisaid.org	?	?	06/10/2020
USA/TX-DSHS-0547/2020	ncov	EPI_ISL_574451	MW093464.1	2020-05-14	North America	USA	Texas	Harris County	North America	USA	Texas	genome	29886	Human	?	?	20C	B.1.2	GH	Texas Department of State Health Services	Texas Department of State Health Services	Rashmi Tuladhar et al	https://www.gisaid.org	?	?	06/10/2020
USA/TX-DSHS-0548/2020	ncov	EPI_ISL_574452	MW093465.1	2020-05-14	North America	USA	Texas	Harris County	North America	USA	Texas	genome	29867	Human	?	?	20C	B.1.2	GH	Texas Department of State Health Services	Texas Department of State Health Services	Rashmi Tuladhar et al	https://www.gisaid.org	?	?	06/10/2020
USA/TX-DSHS-0549/2020	ncov	EPI_ISL_574453	MW093466.1	2020-05-14	North America	USA	Texas	Harris County	North America	USA	Texas	genome	29868	Human	?	?	20C	B.1.2	GH	Texas Department of State Health Services	Texas Department of State Health Services	Rashmi Tuladhar et al	https://www.gisaid.org	?	?	06/10/2020
USA/TX-DSHS-0550/2020	ncov	EPI_ISL_574454	MW093467.1	2020-05-14	North America	USA	Texas	Harris County	North America	USA	Texas	genome	29892	Human	?	?	20C	B.1.2	GH	Texas Department of State Health Services	Texas Department of State Health Services	Rashmi Tuladhar et al	https://www.gisaid.org	?	?	06/10/2020
USA/TX-DSHS-0551/2020	ncov	EPI_ISL_574455	MW093468.1	2020-05-14	North America	USA	Texas	Harris County	North America	USA	Texas	genome	29865	Human	?	?	20C	B.1.2	GH	Texas Department of State Health Services	Texas Department of State Health Services	Rashmi Tuladhar et al	https://www.gisaid.org	?	?	06/10/2020
USA/TX-DSHS-0553/2020	ncov	EPI_ISL_574456	MW093469.1	2020-05-14	North America	USA	Texas	Harris County	North America	USA	Texas	genome	29821	Human	?	?	20C	B.1.2	GH	Texas Department of State Health Services	Texas Department of State Health Services	Rashmi Tuladhar et al	https://www.gisaid.org	?	?	06/10/2020
USA/TX-DSHS-0554/2020	ncov	EPI_ISL_574457	MW093470.1	2020-05-14	North America	USA	Texas	Harris County	North America	USA	Texas	genome	29870	Human	?	?	20C	B.1.2	GH	Texas Department of State Health Services	Texas Department of State Health Services	Rashmi Tuladhar et al	https://www.gisaid.org	?	?	06/10/2020
USA/TX-DSHS-0555/2020	ncov	EPI_ISL_574458	MW093471.1	2020-05-14	North America	USA	Texas	Harris County	North America	USA	Texas	genome	29865	Human	?	?	20C	B.1.2	GH	Texas Department of State Health Services	Texas Department of State Health Services	Rashmi Tuladhar et al	https://www.gisaid.org	?	?	06/10/2020
USA/TX-DSHS-0556/2020	ncov	EPI_ISL_574459	MW093472.1	2020-05-14	North America	USA	Texas	Harris County	North America	USA	Texas	genome	29866	Human	?	?	20C	B.1.2	GH	Texas Department of State Health Services	Texas Department of State Health Services	Rashmi Tuladhar et al	https://www.gisaid.org	?	?	06/10/2020
USA/TX-DSHS-0557/2020	ncov	EPI_ISL_574460	MW093473.1	2020-05-14	North America	USA	Texas	Harris County	North America	USA	Texas	genome	29891	Human	?	?	20C	B.1.2	GH	Texas Department of State Health Services	Texas Department of State Health Services	Rashmi Tuladhar et al	https://www.gisaid.org	?	?	06/10/2020
USA/TX-DSHS-0558/2020	ncov	EPI_ISL_574461	MW093474.1	2020-05-14	North America	USA	Texas	Harris County	North America	USA	Texas	genome	29899	Human	?	?	20C	B.1.2	GH	Texas Department of State Health Services	Texas Department of State Health Services	Rashmi Tuladhar et al	https://www.gisaid.org	?	?	06/10/2020
USA/TX-DSHS-0559/2020	ncov	EPI_ISL_574462	MW093475.1	2020-05-14	North America	USA	Texas	Harris County	North America	USA	Texas	genome	29892	Human	?	?	20C	B.1.2	GH	Texas Department of State Health Services	Texas Department of State Health Services	Rashmi Tuladhar et al	https://www.gisaid.org	?	?	06/10/2020
USA/TX-DSHS-0560/2020	ncov	EPI_ISL_574463	MW093476.1	2020-05-14	North America	USA	Texas	Harris County	North America	USA	Texas	genome	29866	Human	?	?	20C	B.1.2	GH	Texas Department of State Health Services	Texas Department of State Health Services	Rashmi Tuladhar et al	https://www.gisaid.org	?	?	06/10/2020
USA/TX-DSHS-0562/2020	ncov	EPI_ISL_574464	MW093477.1	2020-05-14	North America	USA	Texas	Harris County	North America	USA	Texas	genome	29879	Human	?	?	20C	B.1.2	GH	Texas Department of State Health Services	Texas Department of State Health Services	Rashmi Tuladhar et al	https://www.gisaid.org	?	?	06/10/2020
USA/TX-DSHS-0563/2020	ncov	EPI_ISL_574465	MW093478.1	2020-05-14	North America	USA	Texas	Harris County	North America	USA	Texas	genome	29899	Human	?	?	20C	B.1.2	GH	Texas Department of State Health Services	Texas Department of State Health Services	Rashmi Tuladhar et al	https://www.gisaid.org	?	?	06/10/2020
USA/TX-DSHS-0564/2020	ncov	EPI_ISL_574466	MW093479.1	2020-05-14	North America	USA	Texas	Harris County	North America	USA	Texas	genome	29888	Human	?	?	20C	B.1.2	GH	Texas Department of State Health Services	Texas Department of State Health Services	Rashmi Tuladhar et al	https://www.gisaid.org	?	?	06/10/2020
USA/TX-DSHS-0565/2020	ncov	EPI_ISL_574467	MW093480.1	2020-05-14	North America	USA	Texas	Harris County	North America	USA	Texas	genome	29865	Human	?	?	20C	B.1.2	GH	Texas Department of State Health Services	Texas Department of State Health Services	Rashmi Tuladhar et al	https://www.gisaid.org	?	?	06/10/2020
USA/TX-DSHS-0566/2020	ncov	EPI_ISL_574468	MW093481.1	2020-05-14	North America	USA	Texas	Harris County	North America	USA	Texas	genome	29865	Human	?	?	20C	B.1.2	GH	Texas Department of State Health Services	Texas Department of State Health Services	Rashmi Tuladhar et al	https://www.gisaid.org	?	?	06/10/2020
USA/TX-DSHS-0567/2020	ncov	EPI_ISL_574469	MW093482.1	2020-05-14	North America	USA	Texas	Harris County	North America	USA	Texas	genome	29865	Human	?	?	20C	B.1.2	GH	Texas Department of State Health Services	Texas Department of State Health Services	Rashmi Tuladhar et al	https://www.gisaid.org	?	?	06/10/2020
USA/TX-DSHS-0568/2020	ncov	EPI_ISL_574470	MW093483.1	2020-05-14	North America	USA	Texas	Harris County	North America	USA	Texas	genome	29865	Human	?	?	20C	B.1.2	GH	Texas Department of State Health Services	Texas Department of State Health Services	Rashmi Tuladhar et al	https://www.gisaid.org	?	?	06/10/2020
USA/TX-DSHS-0569/2020	ncov	EPI_ISL_574471	MW093484.1	2020-05-14	North America	USA	Texas	Harris County	North America	USA	Texas	genome	29867	Human	?	?	20C	B.1.2	GH	Texas Department of State Health Services	Texas Department of State Health Services	Rashmi Tuladhar et al	https://www.gisaid.org	?	?	06/10/2020
USA/TX-DSHS-0570/2020	ncov	EPI_ISL_574472	MW093485.1	2020-05-14	North America	USA	Texas	Harris County	North America	USA	Texas	genome	29894	Human	?	?	20C	B.1.2	GH	Texas Department of State Health Services	Texas Department of State Health Services	Rashmi Tuladhar et al	https://www.gisaid.org	?	?	06/10/2020
USA/TX-DSHS-0571/2020	ncov	EPI_ISL_574473	MW093486.1	2020-05-14	North America	USA	Texas	Harris County	North America	USA	Texas	genome	29872	Human	?	?	20C	B.1.2	GH	Texas Department of State Health Services	Texas Department of State Health Services	Rashmi Tuladhar et al	https://www.gisaid.org	?	?	06/10/2020
USA/TX-DSHS-0572/2020	ncov	EPI_ISL_574474	MW093487.1	2020-06-18	North America	USA	Texas	Crosby County	North America	USA	Texas	genome	29831	Human	?	?	20C	B.1	GH	Texas Department of State Health Services	Texas Department of State Health Services	Rashmi Tuladhar et al	https://www.gisaid.org	?	?	06/10/2020
USA/TX-DSHS-0573/2020	ncov	EPI_ISL_574475	MW093488.1	2020-06-18	North America	USA	Texas	Ector County	North America	USA	Texas	genome	29891	Human	?	?	20C	B.1.370	GH	Texas Department of State Health Services	Texas Department of State Health Services	Rashmi Tuladhar et al	https://www.gisaid.org	?	?	06/10/2020
USA/TX-DSHS-0574/2020	ncov	EPI_ISL_574476	MW093489.1	2020-06-25	North America	USA	Texas	Kaufman County	North America	USA	Texas	genome	29887	Human	?	?	20C	B.1.2	GH	Texas Department of State Health Services	Texas Department of State Health Services	Rashmi Tuladhar et al	https://www.gisaid.org	?	?	06/10/2020
USA/TX-DSHS-0575/2020	ncov	EPI_ISL_574477	MW093490.1	2020-06-25	North America	USA	Texas	Jefferson County TX	North America	USA	Texas	genome	29893	Human	?	?	20C	B.1.369	GH	Texas Department of State Health Services	Texas Department of State Health Services	Rashmi Tuladhar et al	https://www.gisaid.org	?	?	06/10/2020
USA/TX-DSHS-0576/2020	ncov	EPI_ISL_574478	MW093491.1	2020-06-25	North America	USA	Texas	Taylor County TX	North America	USA	Texas	genome	29872	Human	?	?	20C	B.1	GH	Texas Department of State Health Services	Texas Department of State Health Services	Rashmi Tuladhar et al	https://www.gisaid.org	?	?	06/10/2020
USA/TX-DSHS-0577/2020	ncov	EPI_ISL_569689	MW075708.1	2020-06-02	North America	USA	Texas	El Paso County	North America	USA	Texas	genome	29811	Human	?	?	20C	B.1.287	GH	Texas Department of State Health Services	Texas Department of State Health Services	Rashmi Tuladhar et al	https://www.gisaid.org	?	?	03/10/2020
USA/TX-DSHS-0578/2020	ncov	EPI_ISL_569690	MW075688.1	2020-06-02	North America	USA	Texas	El Paso County	North America	USA	Texas	genome	29797	Human	?	?	20C	B.1	GH	Texas Department of State Health Services	Texas Department of State Health Services	Rashmi Tuladhar et al	https://www.gisaid.org	?	?	03/10/2020
USA/TX-DSHS-0579/2020	ncov	EPI_ISL_569691	?	2020-06-02	North America	USA	Texas	El Paso County	North America	USA	Texas	genome	29864	Human	?	?	20C	B.1	GH	Texas Department of State Health Services	Texas Department of State Health Services	Rashmi Tuladhar et al	https://www.gisaid.org	?	?	03/10/2020
USA/TX-DSHS-0580/2020	ncov	EPI_ISL_569692	?	2020-06-02	North America	USA	Texas	El Paso County	North America	USA	Texas	genome	29864	Human	?	?	20C	B.1	GH	Texas Department of State Health Services	Texas Department of State Health Services	Rashmi Tuladhar et al	https://www.gisaid.org	?	?	03/10/2020
USA/TX-DSHS-0581/2020	ncov	EPI_ISL_569693	MW075729.1	2020-06-02	North America	USA	Texas	El Paso County	North America	USA	Texas	genome	29802	Human	?	?	20C	B.1	GH	Texas Department of State Health Services	Texas Department of State Health Services	Rashmi Tuladhar et al	https://www.gisaid.org	?	?	03/10/2020
USA/TX-DSHS-0582/2020	ncov	EPI_ISL_569694	MW075718.1	2020-06-03	North America	USA	Texas	Harris County	North America	USA	Texas	genome	29816	Human	?	?	20B	B.1.1	GR	Texas Department of State Health Services	Texas Department of State Health Services	Rashmi Tuladhar et al	https://www.gisaid.org	?	?	03/10/2020
USA/TX-DSHS-0583/2020	ncov	EPI_ISL_569695	MW075719.1	2020-06-03	North America	USA	Texas	Harris County	North America	USA	Texas	genome	29812	Human	?	?	20C	B.1.325	GH	Texas Department of State Health Services	Texas Department of State Health Services	Rashmi Tuladhar et al	https://www.gisaid.org	?	?	03/10/2020
USA/TX-DSHS-0584/2020	ncov	EPI_ISL_569696	?	2020-06-03	North America	USA	Texas	Harris County	North America	USA	Texas	genome	29865	Human	?	?	20C	B.1	GH	Texas Department of State Health Services	Texas Department of State Health Services	Rashmi Tuladhar et al	https://www.gisaid.org	?	?	03/10/2020
USA/TX-DSHS-0586/2020	ncov	EPI_ISL_569697	?	2020-06-03	North America	USA	Texas	Harris County	North America	USA	Texas	genome	29864	Human	?	?	20B	B.1.1	GR	Texas Department of State Health Services	Texas Department of State Health Services	Rashmi Tuladhar et al	https://www.gisaid.org	?	?	03/10/2020
USA/TX-DSHS-0587/2020	ncov	EPI_ISL_569698	?	2020-06-03	North America	USA	Texas	El Paso County	North America	USA	Texas	genome	29864	Human	?	?	20C	B.1	GH	Texas Department of State Health Services	Texas Department of State Health Services	Rashmi Tuladhar et al	https://www.gisaid.org	?	?	03/10/2020
USA/TX-DSHS-0588/2020	ncov	EPI_ISL_569699	?	2020-06-03	North America	USA	Texas	Harris County	North America	USA	Texas	genome	29864	Human	?	?	20C	B.1.301	GH	Texas Department of State Health Services	Texas Department of State Health Services	Rashmi Tuladhar et al	https://www.gisaid.org	?	?	03/10/2020
USA/TX-DSHS-0589/2020	ncov	EPI_ISL_569700	MW075713.1	2020-06-03	North America	USA	Texas	Harris County	North America	USA	Texas	genome	29789	Human	?	?	20A	B.1.207	G	Texas Department of State Health Services	Texas Department of State Health Services	Rashmi Tuladhar et al	https://www.gisaid.org	?	?	03/10/2020
USA/TX-DSHS-0590/2020	ncov	EPI_ISL_569701	?	2020-06-03	North America	USA	Texas	El Paso County	North America	USA	Texas	genome	29863	Human	?	?	20C	B.1.366	GH	Texas Department of State Health Services	Texas Department of State Health Services	Rashmi Tuladhar et al	https://www.gisaid.org	?	?	03/10/2020
USA/TX-DSHS-0591/2020	ncov	EPI_ISL_569702	?	2020-06-03	North America	USA	Texas	El Paso County	North America	USA	Texas	genome	29863	Human	?	?	20A	B.1.5.27	G	Texas Department of State Health Services	Texas Department of State Health Services	Rashmi Tuladhar et al	https://www.gisaid.org	?	?	03/10/2020
USA/TX-DSHS-0592/2020	ncov	EPI_ISL_569703	MW075685.1	2020-06-03	North America	USA	Texas	El Paso County	North America	USA	Texas	genome	29810	Human	?	?	20C	B.1.324	GH	Texas Department of State Health Services	Texas Department of State Health Services	Rashmi Tuladhar et al	https://www.gisaid.org	?	?	03/10/2020
USA/TX-DSHS-0593/2020	ncov	EPI_ISL_569704	MW075725.1	2020-06-03	North America	USA	Texas	El Paso County	North America	USA	Texas	genome	29800	Human	?	?	20C	B.1	GH	Texas Department of State Health Services	Texas Department of State Health Services	Rashmi Tuladhar et al	https://www.gisaid.org	?	?	03/10/2020
USA/TX-DSHS-0594/2020	ncov	EPI_ISL_569705	MW075714.1	2020-06-03	North America	USA	Texas	Harris County	North America	USA	Texas	genome	29810	Human	?	?	20C	B.1	GH	Texas Department of State Health Services	Texas Department of State Health Services	Rashmi Tuladhar et al	https://www.gisaid.org	?	?	03/10/2020
USA/TX-DSHS-0595/2020	ncov	EPI_ISL_569706	?	2020-06-03	North America	USA	Texas	El Paso County	North America	USA	Texas	genome	29864	Human	?	?	20A	B.1.230	G	Texas Department of State Health Services	Texas Department of State Health Services	Rashmi Tuladhar et al	https://www.gisaid.org	?	?	03/10/2020
USA/TX-DSHS-0596/2020	ncov	EPI_ISL_569707	?	2020-06-03	North America	USA	Texas	Harris County	North America	USA	Texas	genome	29865	Human	?	?	20C	B.1	GH	Texas Department of State Health Services	Texas Department of State Health Services	Rashmi Tuladhar et al	https://www.gisaid.org	?	?	03/10/2020
USA/TX-DSHS-0597/2020	ncov	EPI_ISL_569708	MW075689.1	2020-06-03	North America	USA	Texas	El Paso County	North America	USA	Texas	genome	29812	Human	?	?	20A	B.1.243	G	Texas Department of State Health Services	Texas Department of State Health Services	Rashmi Tuladhar et al	https://www.gisaid.org	?	?	03/10/2020
USA/TX-DSHS-0598/2020	ncov	EPI_ISL_569709	MW075716.1	2020-06-03	North America	USA	Texas	Harris County	North America	USA	Texas	genome	29810	Human	?	?	20A	B.1	G	Texas Department of State Health Services	Texas Department of State Health Services	Rashmi Tuladhar et al	https://www.gisaid.org	?	?	03/10/2020
USA/TX-DSHS-0600/2020	ncov	EPI_ISL_569710	?	2020-06-04	North America	USA	Texas	El Paso County	North America	USA	Texas	genome	29864	Human	?	?	20B	B.1.1	GR	Texas Department of State Health Services	Texas Department of State Health Services	Rashmi Tuladhar et al	https://www.gisaid.org	?	?	03/10/2020
USA/TX-DSHS-0601/2020	ncov	EPI_ISL_569711	?	2020-06-04	North America	USA	Texas	El Paso County	North America	USA	Texas	genome	29864	Human	?	?	20C	B.1	GH	Texas Department of State Health Services	Texas Department of State Health Services	Rashmi Tuladhar et al	https://www.gisaid.org	?	?	03/10/2020
USA/TX-DSHS-0602/2020	ncov	EPI_ISL_569712	MW075702.1	2020-06-04	North America	USA	Texas	El Paso County	North America	USA	Texas	genome	29811	Human	?	?	20A	B.1.243	G	Texas Department of State Health Services	Texas Department of State Health Services	Rashmi Tuladhar et al	https://www.gisaid.org	?	?	03/10/2020
USA/TX-DSHS-0603/2020	ncov	EPI_ISL_569713	MW075706.1	2020-06-04	North America	USA	Texas	El Paso County	North America	USA	Texas	genome	29812	Human	?	?	20C	B.1	GH	Texas Department of State Health Services	Texas Department of State Health Services	Rashmi Tuladhar et al	https://www.gisaid.org	?	?	03/10/2020
USA/TX-DSHS-0604/2020	ncov	EPI_ISL_569714	MW075720.1	2020-06-04	North America	USA	Texas	El Paso County	North America	USA	Texas	genome	29802	Human	?	?	20B	B.1.1	GR	Texas Department of State Health Services	Texas Department of State Health Services	Rashmi Tuladhar et al	https://www.gisaid.org	?	?	03/10/2020
USA/TX-DSHS-0605/2020	ncov	EPI_ISL_569715	MW075723.1	2020-06-04	North America	USA	Texas	El Paso County	North America	USA	Texas	genome	29781	Human	?	?	20C	B.1	GH	Texas Department of State Health Services	Texas Department of State Health Services	Rashmi Tuladhar et al	https://www.gisaid.org	?	?	03/10/2020
USA/TX-DSHS-0606/2020	ncov	EPI_ISL_569716	?	2020-06-04	North America	USA	Texas	El Paso County	North America	USA	Texas	genome	29864	Human	?	?	20C	B.1	GH	Texas Department of State Health Services	Texas Department of State Health Services	Rashmi Tuladhar et al	https://www.gisaid.org	?	?	03/10/2020
USA/TX-DSHS-0607/2020	ncov	EPI_ISL_569717	?	2020-06-04	North America	USA	Texas	El Paso County	North America	USA	Texas	genome	29864	Human	?	?	20C	B.1	GH	Texas Department of State Health Services	Texas Department of State Health Services	Rashmi Tuladhar et al	https://www.gisaid.org	?	?	03/10/2020
USA/TX-DSHS-0608/2020	ncov	EPI_ISL_569718	MW075709.1	2020-06-04	North America	USA	Texas	El Paso County	North America	USA	Texas	genome	29829	Human	?	?	20C	B.1	GH	Texas Department of State Health Services	Texas Department of State Health Services	Rashmi Tuladhar et al	https://www.gisaid.org	?	?	03/10/2020
USA/TX-DSHS-0609/2020	ncov	EPI_ISL_569719	?	2020-06-04	North America	USA	Texas	El Paso County	North America	USA	Texas	genome	29864	Human	?	?	20C	B.1.366	GH	Texas Department of State Health Services	Texas Department of State Health Services	Rashmi Tuladhar et al	https://www.gisaid.org	?	?	03/10/2020
USA/TX-DSHS-0610/2020	ncov	EPI_ISL_569720	?	2020-06-04	North America	USA	Texas	El Paso County	North America	USA	Texas	genome	29858	Human	?	?	20C	B.1	GH	Texas Department of State Health Services	Texas Department of State Health Services	Rashmi Tuladhar et al	https://www.gisaid.org	?	?	03/10/2020
USA/TX-DSHS-0611/2020	ncov	EPI_ISL_569721	MW075693.1	2020-06-04	North America	USA	Texas	El Paso County	North America	USA	Texas	genome	29822	Human	?	?	20B	B.1.1	GR	Texas Department of State Health Services	Texas Department of State Health Services	Rashmi Tuladhar et al	https://www.gisaid.org	?	?	03/10/2020
USA/TX-DSHS-0612/2020	ncov	EPI_ISL_569722	?	2020-06-04	North America	USA	Texas	El Paso County	North America	USA	Texas	genome	29864	Human	?	?	20C	B.1.366	GH	Texas Department of State Health Services	Texas Department of State Health Services	Rashmi Tuladhar et al	https://www.gisaid.org	?	?	03/10/2020
USA/TX-DSHS-0613/2020	ncov	EPI_ISL_569723	MW075707.1	2020-06-04	North America	USA	Texas	El Paso County	North America	USA	Texas	genome	29817	Human	?	?	20C	B.1	GH	Texas Department of State Health Services	Texas Department of State Health Services	Rashmi Tuladhar et al	https://www.gisaid.org	?	?	03/10/2020
USA/TX-DSHS-0614/2020	ncov	EPI_ISL_569724	?	2020-06-04	North America	USA	Texas	El Paso County	North America	USA	Texas	genome	29864	Human	?	?	20C	B.1	GH	Texas Department of State Health Services	Texas Department of State Health Services	Rashmi Tuladhar et al	https://www.gisaid.org	?	?	03/10/2020
USA/TX-DSHS-0615/2020	ncov	EPI_ISL_569725	MW075700.1	2020-06-04	North America	USA	Texas	El Paso County	North America	USA	Texas	genome	29822	Human	?	?	20C	B.1	GH	Texas Department of State Health Services	Texas Department of State Health Services	Rashmi Tuladhar et al	https://www.gisaid.org	?	?	03/10/2020
USA/TX-DSHS-0616/2020	ncov	EPI_ISL_569726	?	2020-06-04	North America	USA	Texas	El Paso County	North America	USA	Texas	genome	29863	Human	?	?	20B	B.1.1.244	GR	Texas Department of State Health Services	Texas Department of State Health Services	Rashmi Tuladhar et al	https://www.gisaid.org	?	?	03/10/2020
USA/TX-DSHS-0617/2020	ncov	EPI_ISL_569727	?	2020-06-04	North America	USA	Texas	El Paso County	North America	USA	Texas	genome	29864	Human	?	?	20A	B.1.5.27	G	Texas Department of State Health Services	Texas Department of State Health Services	Rashmi Tuladhar et al	https://www.gisaid.org	?	?	03/10/2020
USA/TX-DSHS-0618/2020	ncov	EPI_ISL_569728	MW075701.1	2020-06-06	North America	USA	Texas	El Paso County	North America	USA	Texas	genome	29797	Human	?	?	20C	B.1.366	GH	Texas Department of State Health Services	Texas Department of State Health Services	Rashmi Tuladhar et al	https://www.gisaid.org	?	?	03/10/2020
USA/TX-DSHS-0619/2020	ncov	EPI_ISL_569729	MW075698.1	2020-06-06	North America	USA	Texas	El Paso County	North America	USA	Texas	genome	29811	Human	?	?	20C	B.1.363	GH	Texas Department of State Health Services	Texas Department of State Health Services	Rashmi Tuladhar et al	https://www.gisaid.org	?	?	03/10/2020
USA/TX-DSHS-0620/2020	ncov	EPI_ISL_569730	?	2020-06-07	North America	USA	Texas	El Paso County	North America	USA	Texas	genome	29865	Human	?	?	20A	B.1	G	Texas Department of State Health Services	Texas Department of State Health Services	Rashmi Tuladhar et al	https://www.gisaid.org	?	?	03/10/2020
USA/TX-DSHS-0621/2020	ncov	EPI_ISL_569731	MW075727.1	2020-06-07	North America	USA	Texas	El Paso County	North America	USA	Texas	genome	29821	Human	?	?	20C	B.1	GH	Texas Department of State Health Services	Texas Department of State Health Services	Rashmi Tuladhar et al	https://www.gisaid.org	?	?	03/10/2020
USA/TX-DSHS-0622/2020	ncov	EPI_ISL_569732	?	2020-06-07	North America	USA	Texas	El Paso County	North America	USA	Texas	genome	29864	Human	?	?	20B	B.1.1	GR	Texas Department of State Health Services	Texas Department of State Health Services	Rashmi Tuladhar et al	https://www.gisaid.org	?	?	03/10/2020
USA/TX-DSHS-0623/2020	ncov	EPI_ISL_569733	MW075711.1	2020-06-08	North America	USA	Texas	El Paso County	North America	USA	Texas	genome	29814	Human	?	?	20C	B.1	GH	Texas Department of State Health Services	Texas Department of State Health Services	Rashmi Tuladhar et al	https://www.gisaid.org	?	?	03/10/2020
USA/TX-DSHS-0624/2020	ncov	EPI_ISL_569734	?	2020-06-22	North America	USA	Texas	Travis County	North America	USA	Texas	genome	29864	Human	?	?	20C	B.1.2	GH	Texas Department of State Health Services	Texas Department of State Health Services	Rashmi Tuladhar et al	https://www.gisaid.org	?	?	03/10/2020
USA/TX-DSHS-0625/2020	ncov	EPI_ISL_576281	MW134487.1	2020-05-15	North America	USA	Texas	Travis County	North America	USA	Texas	genome	29798	Human	?	?	20C	B.1	GH	Texas Department of State Health Services	Texas Department of State Health Services	Rashmi Tuladhar et al	https://www.gisaid.org	?	?	10/10/2020
USA/TX-DSHS-0626/2020	ncov	EPI_ISL_576282	MW134504.1	2020-06-14	North America	USA	Texas	El Paso County	North America	USA	Texas	genome	29813	Human	?	?	20C	B.1	GH	Texas Department of State Health Services	Texas Department of State Health Services	Rashmi Tuladhar et al	https://www.gisaid.org	?	?	10/10/2020
USA/TX-DSHS-0627/2020	ncov	EPI_ISL_576283	MW134512.1	2020-06-18	North America	USA	Texas	Travis County	North America	USA	Texas	genome	29812	Human	?	?	20A	B.1	G	Texas Department of State Health Services	Texas Department of State Health Services	Rashmi Tuladhar et al	https://www.gisaid.org	?	?	10/10/2020
USA/TX-DSHS-0628/2020	ncov	EPI_ISL_576284	MW134514.1	2020-06-24	North America	USA	Texas	Travis County	North America	USA	Texas	genome	29812	Human	?	?	20C	B.1	GH	Texas Department of State Health Services	Texas Department of State Health Services	Rashmi Tuladhar et al	https://www.gisaid.org	?	?	10/10/2020
USA/TX-DSHS-0629/2020	ncov	EPI_ISL_576285	MW134493.1	2020-06-25	North America	USA	Texas	Travis County	North America	USA	Texas	genome	29811	Human	?	?	20C	B.1.363	GH	Texas Department of State Health Services	Texas Department of State Health Services	Rashmi Tuladhar et al	https://www.gisaid.org	?	?	10/10/2020
USA/TX-DSHS-0630/2020	ncov	EPI_ISL_576286	MW134516.1	2020-06-26	North America	USA	Texas	Dallas County	North America	USA	Texas	genome	29814	Human	?	?	20C	B.1	GH	Texas Department of State Health Services	Texas Department of State Health Services	Rashmi Tuladhar et al	https://www.gisaid.org	?	?	10/10/2020
USA/TX-DSHS-0631/2020	ncov	EPI_ISL_576287	MW134521.1	2020-06-26	North America	USA	Texas	Dallas County	North America	USA	Texas	genome	29864	Human	?	?	20C	B.1	GH	Texas Department of State Health Services	Texas Department of State Health Services	Rashmi Tuladhar et al	https://www.gisaid.org	?	?	10/10/2020
USA/TX-DSHS-0632/2020	ncov	EPI_ISL_576288	MW134507.1	2020-06-26	North America	USA	Texas	Dallas County	North America	USA	Texas	genome	29811	Human	?	?	20C	B.1	GH	Texas Department of State Health Services	Texas Department of State Health Services	Rashmi Tuladhar et al	https://www.gisaid.org	?	?	10/10/2020
USA/TX-DSHS-0633/2020	ncov	EPI_ISL_576289	MW134517.1	2020-06-26	North America	USA	Texas	Dallas County	North America	USA	Texas	genome	29812	Human	?	?	20C	B.1	GH	Texas Department of State Health Services	Texas Department of State Health Services	Rashmi Tuladhar et al	https://www.gisaid.org	?	?	10/10/2020
USA/TX-DSHS-0634/2020	ncov	EPI_ISL_576290	MW134511.1	2020-06-26	North America	USA	Texas	Dallas County	North America	USA	Texas	genome	29813	Human	?	?	20C	B.1.361	GH	Texas Department of State Health Services	Texas Department of State Health Services	Rashmi Tuladhar et al	https://www.gisaid.org	?	?	10/10/2020
USA/TX-DSHS-0635/2020	ncov	EPI_ISL_576291	?	2020-06-26	North America	USA	Texas	Dallas County	North America	USA	Texas	genome	29864	Human	?	?	20C	B.1	GH	Texas Department of State Health Services	Texas Department of State Health Services	Rashmi Tuladhar et al	https://www.gisaid.org	?	?	10/10/2020
USA/TX-DSHS-0637/2020	ncov	EPI_ISL_576292	MW134501.1	2020-07-16	North America	USA	Texas	Dallas County	North America	USA	Texas	genome	29809	Human	?	?	20C	B.1	GH	Texas Department of State Health Services	Texas Department of State Health Services	Rashmi Tuladhar et al	https://www.gisaid.org	?	?	10/10/2020
USA/TX-DSHS-0638/2020	ncov	EPI_ISL_576293	MW134522.1	2020-07-16	North America	USA	Texas	Dallas County	North America	USA	Texas	genome	29813	Human	?	?	20C	B.1	GH	Texas Department of State Health Services	Texas Department of State Health Services	Rashmi Tuladhar et al	https://www.gisaid.org	?	?	10/10/2020
USA/TX-DSHS-0639/2020	ncov	EPI_ISL_576294	?	2020-07-16	North America	USA	Texas	Dallas County	North America	USA	Texas	genome	29864	Human	?	?	20C	B.1	GH	Texas Department of State Health Services	Texas Department of State Health Services	Rashmi Tuladhar et al	https://www.gisaid.org	?	?	10/10/2020
USA/TX-DSHS-0640/2020	ncov	EPI_ISL_576295	?	2020-07-16	North America	USA	Texas	Dallas County	North America	USA	Texas	genome	29865	Human	?	?	20C	B.1	GH	Texas Department of State Health Services	Texas Department of State Health Services	Rashmi Tuladhar et al	https://www.gisaid.org	?	?	10/10/2020
USA/TX-DSHS-0641/2020	ncov	EPI_ISL_576296	?	2020-07-16	North America	USA	Texas	Dallas County	North America	USA	Texas	genome	29865	Human	?	?	20C	B.1	GH	Texas Department of State Health Services	Texas Department of State Health Services	Rashmi Tuladhar et al	https://www.gisaid.org	?	?	10/10/2020
USA/TX-DSHS-0642/2020	ncov	EPI_ISL_576297	?	2020-07-16	North America	USA	Texas	Dallas County	North America	USA	Texas	genome	29864	Human	?	?	20C	B.1	GH	Texas Department of State Health Services	Texas Department of State Health Services	Rashmi Tuladhar et al	https://www.gisaid.org	?	?	10/10/2020
USA/TX-DSHS-0643/2020	ncov	EPI_ISL_576298	?	2020-07-16	North America	USA	Texas	Dallas County	North America	USA	Texas	genome	29864	Human	?	?	20C	B.1	GH	Texas Department of State Health Services	Texas Department of State Health Services	Rashmi Tuladhar et al	https://www.gisaid.org	?	?	10/10/2020
USA/TX-DSHS-0644/2020	ncov	EPI_ISL_576299	MW134497.1	2020-07-16	North America	USA	Texas	Dallas County	North America	USA	Texas	genome	29804	Human	?	?	20C	B.1	GH	Texas Department of State Health Services	Texas Department of State Health Services	Rashmi Tuladhar et al	https://www.gisaid.org	?	?	10/10/2020
USA/TX-DSHS-0645/2020	ncov	EPI_ISL_576300	MW134485.1	2020-07-16	North America	USA	Texas	Dallas County	North America	USA	Texas	genome	29812	Human	?	?	20C	B.1.363	GH	Texas Department of State Health Services	Texas Department of State Health Services	Rashmi Tuladhar et al	https://www.gisaid.org	?	?	10/10/2020
USA/TX-DSHS-0646/2020	ncov	EPI_ISL_576301	MW134489.1	2020-07-16	North America	USA	Texas	Dallas County	North America	USA	Texas	genome	29806	Human	?	?	20C	B.1	GH	Texas Department of State Health Services	Texas Department of State Health Services	Rashmi Tuladhar et al	https://www.gisaid.org	?	?	10/10/2020
USA/TX-DSHS-0647/2020	ncov	EPI_ISL_576302	MW134524.1	2020-07-16	North America	USA	Texas	Dallas County	North America	USA	Texas	genome	29798	Human	?	?	20C	B.1	GH	Texas Department of State Health Services	Texas Department of State Health Services	Rashmi Tuladhar et al	https://www.gisaid.org	?	?	10/10/2020
USA/TX-DSHS-0648/2020	ncov	EPI_ISL_576303	?	2020-07-16	North America	USA	Texas	Dallas County	North America	USA	Texas	genome	29864	Human	?	?	20C	B.1	GH	Texas Department of State Health Services	Texas Department of State Health Services	Rashmi Tuladhar et al	https://www.gisaid.org	?	?	10/10/2020
USA/TX-DSHS-0650/2020	ncov	EPI_ISL_576304	?	2020-07-16	North America	USA	Texas	Dallas County	North America	USA	Texas	genome	29864	Human	?	?	20C	B.1	GH	Texas Department of State Health Services	Texas Department of State Health Services	Rashmi Tuladhar et al	https://www.gisaid.org	?	?	10/10/2020
USA/TX-DSHS-0651/2020	ncov	EPI_ISL_576305	MW134502.1	2020-07-16	North America	USA	Texas	Dallas County	North America	USA	Texas	genome	29808	Human	?	?	20C	B.1	GH	Texas Department of State Health Services	Texas Department of State Health Services	Rashmi Tuladhar et al	https://www.gisaid.org	?	?	10/10/2020
USA/TX-DSHS-0652/2020	ncov	EPI_ISL_576306	MW134518.1	2020-07-19	North America	USA	Texas	Parker County	North America	USA	Texas	genome	29814	Human	?	?	20C	B.1.2	GH	Texas Department of State Health Services	Texas Department of State Health Services	Rashmi Tuladhar et al	https://www.gisaid.org	?	?	10/10/2020
USA/TX-DSHS-0653/2020	ncov	EPI_ISL_576307	MW134492.1	2020-07-19	North America	USA	Texas	Parker County	North America	USA	Texas	genome	29812	Human	?	?	20C	B.1.2	GH	Texas Department of State Health Services	Texas Department of State Health Services	Rashmi Tuladhar et al	https://www.gisaid.org	?	?	10/10/2020
USA/TX-DSHS-0654/2020	ncov	EPI_ISL_576308	MW134526.1	2020-07-19	North America	USA	Texas	Parker County	North America	USA	Texas	genome	29804	Human	?	?	20C	B.1.2	GH	Texas Department of State Health Services	Texas Department of State Health Services	Rashmi Tuladhar et al	https://www.gisaid.org	?	?	10/10/2020
USA/TX-DSHS-0655/2020	ncov	EPI_ISL_576309	MW134520.1	2020-07-19	North America	USA	Texas	Parker County	North America	USA	Texas	genome	29812	Human	?	?	20C	B.1.2	GH	Texas Department of State Health Services	Texas Department of State Health Services	Rashmi Tuladhar et al	https://www.gisaid.org	?	?	10/10/2020
USA/TX-DSHS-0656/2020	ncov	EPI_ISL_576310	MW134486.1	2020-07-19	North America	USA	Texas	Parker County	North America	USA	Texas	genome	29816	Human	?	?	20C	B.1.2	GH	Texas Department of State Health Services	Texas Department of State Health Services	Rashmi Tuladhar et al	https://www.gisaid.org	?	?	10/10/2020
USA/TX-DSHS-0657/2020	ncov	EPI_ISL_576311	MW134515.1	2020-07-19	North America	USA	Texas	Parker County	North America	USA	Texas	genome	29806	Human	?	?	20C	B.1.2	GH	Texas Department of State Health Services	Texas Department of State Health Services	Rashmi Tuladhar et al	https://www.gisaid.org	?	?	10/10/2020
USA/TX-DSHS-0658/2020	ncov	EPI_ISL_576312	MW134510.1	2020-07-19	North America	USA	Texas	Parker County	North America	USA	Texas	genome	29805	Human	?	?	20C	B.1.2	GH	Texas Department of State Health Services	Texas Department of State Health Services	Rashmi Tuladhar et al	https://www.gisaid.org	?	?	10/10/2020
USA/TX-DSHS-0659/2020	ncov	EPI_ISL_576313	?	2020-07-19	North America	USA	Texas	Parker County	North America	USA	Texas	genome	29864	Human	?	?	20C	B.1.2	GH	Texas Department of State Health Services	Texas Department of State Health Services	Rashmi Tuladhar et al	https://www.gisaid.org	?	?	10/10/2020
USA/TX-DSHS-0660/2020	ncov	EPI_ISL_576314	?	2020-07-19	North America	USA	Texas	Parker County	North America	USA	Texas	genome	29864	Human	?	?	20C	B.1.2	GH	Texas Department of State Health Services	Texas Department of State Health Services	Rashmi Tuladhar et al	https://www.gisaid.org	?	?	10/10/2020
USA/TX-DSHS-0661/2020	ncov	EPI_ISL_576315	?	2020-07-19	North America	USA	Texas	Parker County	North America	USA	Texas	genome	29864	Human	?	?	20C	B.1.2	GH	Texas Department of State Health Services	Texas Department of State Health Services	Rashmi Tuladhar et al	https://www.gisaid.org	?	?	10/10/2020
USA/TX-DSHS-0662/2020	ncov	EPI_ISL_576316	MW134527.1	2020-07-19	North America	USA	Texas	Parker County	North America	USA	Texas	genome	29800	Human	?	?	20C	B.1.2	GH	Texas Department of State Health Services	Texas Department of State Health Services	Rashmi Tuladhar et al	https://www.gisaid.org	?	?	10/10/2020
USA/TX-DSHS-0663/2020	ncov	EPI_ISL_576317	MW134508.1	2020-07-19	North America	USA	Texas	Parker County	North America	USA	Texas	genome	29811	Human	?	?	20C	B.1.2	GH	Texas Department of State Health Services	Texas Department of State Health Services	Rashmi Tuladhar et al	https://www.gisaid.org	?	?	10/10/2020
USA/TX-DSHS-0664/2020	ncov	EPI_ISL_576318	MW134495.1	2020-07-19	North America	USA	Texas	Parker County	North America	USA	Texas	genome	29804	Human	?	?	20C	B.1.2	GH	Texas Department of State Health Services	Texas Department of State Health Services	Rashmi Tuladhar et al	https://www.gisaid.org	?	?	10/10/2020
USA/TX-DSHS-0665/2020	ncov	EPI_ISL_576319	MW134505.1	2020-07-19	North America	USA	Texas	Parker County	North America	USA	Texas	genome	29806	Human	?	?	20C	B.1.2	GH	Texas Department of State Health Services	Texas Department of State Health Services	Rashmi Tuladhar et al	https://www.gisaid.org	?	?	10/10/2020
USA/TX-DSHS-0666/2020	ncov	EPI_ISL_584123	MW148545.1	2020-05-12	North America	USA	Texas	El Paso County	North America	USA	Texas	genome	29810	Human	?	?	20C	B.1	GH	Texas Department of State Health Services	Texas Department of State Health Services	Rashmi Tuladhar et al	https://www.gisaid.org	?	?	19/10/2020
USA/TX-DSHS-0667/2020	ncov	EPI_ISL_576320	?	2020-07-19	North America	USA	Texas	Parker County	North America	USA	Texas	genome	29864	Human	?	?	20C	B.1.2	GH	Texas Department of State Health Services	Texas Department of State Health Services	Rashmi Tuladhar et al	https://www.gisaid.org	?	?	10/10/2020
USA/TX-DSHS-0668/2020	ncov	EPI_ISL_576321	?	2020-07-19	North America	USA	Texas	Parker County	North America	USA	Texas	genome	29864	Human	?	?	20C	B.1.2	GH	Texas Department of State Health Services	Texas Department of State Health Services	Rashmi Tuladhar et al	https://www.gisaid.org	?	?	10/10/2020
USA/TX-DSHS-0669/2020	ncov	EPI_ISL_576322	?	2020-07-19	North America	USA	Texas	Parker County	North America	USA	Texas	genome	29864	Human	?	?	20C	B.1.2	GH	Texas Department of State Health Services	Texas Department of State Health Services	Rashmi Tuladhar et al	https://www.gisaid.org	?	?	10/10/2020
USA/TX-DSHS-0670/2020	ncov	EPI_ISL_576323	?	2020-07-19	North America	USA	Texas	Parker County	North America	USA	Texas	genome	29865	Human	?	?	20C	B.1.2	GH	Texas Department of State Health Services	Texas Department of State Health Services	Rashmi Tuladhar et al	https://www.gisaid.org	?	?	10/10/2020
USA/TX-DSHS-0671/2020	ncov	EPI_ISL_576324	MW134525.1	2020-07-19	North America	USA	Texas	Parker County	North America	USA	Texas	genome	29812	Human	?	?	20C	B.1.2	GH	Texas Department of State Health Services	Texas Department of State Health Services	Rashmi Tuladhar et al	https://www.gisaid.org	?	?	10/10/2020
USA/TX-DSHS-0672/2020	ncov	EPI_ISL_576325	MW134496.1	2020-07-19	North America	USA	Texas	Parker County	North America	USA	Texas	genome	29813	Human	?	?	20C	B.1.2	GH	Texas Department of State Health Services	Texas Department of State Health Services	Rashmi Tuladhar et al	https://www.gisaid.org	?	?	10/10/2020
USA/TX-DSHS-0673/2020	ncov	EPI_ISL_576326	?	2020-06-28	North America	USA	Texas	Bexar County	North America	USA	Texas	genome	29863	Human	?	?	20C	B.1.2	GH	Texas Department of State Health Services	Texas Department of State Health Services	Rashmi Tuladhar et al	https://www.gisaid.org	?	?	10/10/2020
USA/TX-DSHS-0674/2020	ncov	EPI_ISL_576327	?	2020-07-16	North America	USA	Texas	Dallas County	North America	USA	Texas	genome	29865	Human	?	?	20C	B.1	GH	Texas Department of State Health Services	Texas Department of State Health Services	Rashmi Tuladhar et al	https://www.gisaid.org	?	?	10/10/2020
USA/TX-DSHS-0675/2020	ncov	EPI_ISL_576328	MW093567.1	2020-07-16	North America	USA	Texas	Dallas County	North America	USA	Texas	genome	29863	Human	?	?	20C	B.1	GH	Texas Department of State Health Services	Texas Department of State Health Services	Rashmi Tuladhar et al	https://www.gisaid.org	?	?	10/10/2020
USA/TX-DSHS-0676/2020	ncov	EPI_ISL_576329	?	2020-07-16	North America	USA	Texas	Dallas County	North America	USA	Texas	genome	29864	Human	?	?	20C	B.1	GH	Texas Department of State Health Services	Texas Department of State Health Services	Rashmi Tuladhar et al	https://www.gisaid.org	?	?	10/10/2020
USA/TX-DSHS-0677/2020	ncov	EPI_ISL_576330	?	2020-07-16	North America	USA	Texas	Dallas County	North America	USA	Texas	genome	29863	Human	?	?	20C	B.1	GH	Texas Department of State Health Services	Texas Department of State Health Services	Rashmi Tuladhar et al	https://www.gisaid.org	?	?	10/10/2020
USA/TX-DSHS-0678/2020	ncov	EPI_ISL_576331	?	2020-07-16	North America	USA	Texas	Dallas County	North America	USA	Texas	genome	29864	Human	?	?	20C	B.1	GH	Texas Department of State Health Services	Texas Department of State Health Services	Rashmi Tuladhar et al	https://www.gisaid.org	?	?	10/10/2020
USA/TX-DSHS-0679/2020	ncov	EPI_ISL_576332	?	2020-07-16	North America	USA	Texas	Dallas County	North America	USA	Texas	genome	29865	Human	?	?	20C	B.1	GH	Texas Department of State Health Services	Texas Department of State Health Services	Rashmi Tuladhar et al	https://www.gisaid.org	?	?	10/10/2020
USA/TX-DSHS-0680/2020	ncov	EPI_ISL_576333	?	2020-07-16	North America	USA	Texas	Dallas County	North America	USA	Texas	genome	29864	Human	?	?	20C	B.1.363	GH	Texas Department of State Health Services	Texas Department of State Health Services	Rashmi Tuladhar et al	https://www.gisaid.org	?	?	10/10/2020
USA/TX-DSHS-0681/2020	ncov	EPI_ISL_576334	?	2020-07-16	North America	USA	Texas	Dallas County	North America	USA	Texas	genome	29865	Human	?	?	20C	B.1	GH	Texas Department of State Health Services	Texas Department of State Health Services	Rashmi Tuladhar et al	https://www.gisaid.org	?	?	10/10/2020
USA/TX-DSHS-0682/2020	ncov	EPI_ISL_576335	?	2020-07-16	North America	USA	Texas	Dallas County	North America	USA	Texas	genome	29864	Human	?	?	20C	B.1	GH	Texas Department of State Health Services	Texas Department of State Health Services	Rashmi Tuladhar et al	https://www.gisaid.org	?	?	10/10/2020
USA/TX-DSHS-0684/2020	ncov	EPI_ISL_576336	?	2020-08-01	North America	USA	Texas	Parker County	North America	USA	Texas	genome	29853	Human	?	?	20C	B.1	GH	Texas Department of State Health Services	Texas Department of State Health Services	Rashmi Tuladhar et al	https://www.gisaid.org	?	?	10/10/2020
USA/TX-DSHS-0685/2020	ncov	EPI_ISL_576337	?	2020-08-01	North America	USA	Texas	Parker County	North America	USA	Texas	genome	29864	Human	?	?	20C	B.1	GH	Texas Department of State Health Services	Texas Department of State Health Services	Rashmi Tuladhar et al	https://www.gisaid.org	?	?	10/10/2020
USA/TX-DSHS-0687/2020	ncov	EPI_ISL_576568	?	2020-08-01	North America	USA	Texas	Parker County	North America	USA	Texas	genome	29863	Human	?	?	20C	B.1.2	GH	Texas Department of State Health Services	Texas Department of State Health Services	Rashmi Tuladhar et al	https://www.gisaid.org	?	?	12/10/2020
USA/TX-DSHS-0690/2020	ncov	EPI_ISL_576338	MW093568.1	2020-08-01	North America	USA	Texas	Parker County	North America	USA	Texas	genome	29865	Human	?	?	20C	B.1.2	GH	Texas Department of State Health Services	Texas Department of State Health Services	Rashmi Tuladhar et al	https://www.gisaid.org	?	?	10/10/2020
USA/TX-DSHS-0691/2020	ncov	EPI_ISL_576339	MW093561.1	2020-08-01	North America	USA	Texas	Parker County	North America	USA	Texas	genome	29865	Human	?	?	20C	B.1.2	GH	Texas Department of State Health Services	Texas Department of State Health Services	Rashmi Tuladhar et al	https://www.gisaid.org	?	?	10/10/2020
USA/TX-DSHS-0692/2020	ncov	EPI_ISL_576340	?	2020-08-01	North America	USA	Texas	Parker County	North America	USA	Texas	genome	29864	Human	?	?	20C	B.1	GH	Texas Department of State Health Services	Texas Department of State Health Services	Rashmi Tuladhar et al	https://www.gisaid.org	?	?	10/10/2020
USA/TX-DSHS-0694/2020	ncov	EPI_ISL_576341	?	2020-08-01	North America	USA	Texas	Parker County	North America	USA	Texas	genome	29864	Human	?	?	20C	B.1	GH	Texas Department of State Health Services	Texas Department of State Health Services	Rashmi Tuladhar et al	https://www.gisaid.org	?	?	10/10/2020
USA/TX-DSHS-0696/2020	ncov	EPI_ISL_576342	?	2020-08-01	North America	USA	Texas	Parker County	North America	USA	Texas	genome	29864	Human	?	?	20C	B.1.2	GH	Texas Department of State Health Services	Texas Department of State Health Services	Rashmi Tuladhar et al	https://www.gisaid.org	?	?	10/10/2020
USA/TX-DSHS-0697/2020	ncov	EPI_ISL_576343	MW093564.1	2020-08-01	North America	USA	Texas	Parker County	North America	USA	Texas	genome	29864	Human	?	?	20C	B.1	GH	Texas Department of State Health Services	Texas Department of State Health Services	Rashmi Tuladhar et al	https://www.gisaid.org	?	?	10/10/2020
USA/TX-DSHS-0699/2020	ncov	EPI_ISL_576344	MW093578.1	2020-08-01	North America	USA	Texas	Parker County	North America	USA	Texas	genome	29865	Human	?	?	20C	B.1	GH	Texas Department of State Health Services	Texas Department of State Health Services	Rashmi Tuladhar et al	https://www.gisaid.org	?	?	10/10/2020
USA/TX-DSHS-0701/2020	ncov	EPI_ISL_576345	?	2020-08-01	North America	USA	Texas	Parker County	North America	USA	Texas	genome	29864	Human	?	?	20C	B.1	GH	Texas Department of State Health Services	Texas Department of State Health Services	Rashmi Tuladhar et al	https://www.gisaid.org	?	?	10/10/2020
USA/TX-DSHS-0702/2020	ncov	EPI_ISL_576346	?	2020-08-01	North America	USA	Texas	Parker County	North America	USA	Texas	genome	29864	Human	?	?	20C	B.1	GH	Texas Department of State Health Services	Texas Department of State Health Services	Rashmi Tuladhar et al	https://www.gisaid.org	?	?	10/10/2020
USA/TX-DSHS-0704/2020	ncov	EPI_ISL_576347	?	2020-09-03	North America	USA	Texas	Mclennan County	North America	USA	Texas	genome	29858	Human	?	?	20A	B.1.234	G	Texas Department of State Health Services	Texas Department of State Health Services	Rashmi Tuladhar et al	https://www.gisaid.org	?	?	10/10/2020
USA/TX-DSHS-0705/2020	ncov	EPI_ISL_576348	MW093584.1	2020-09-08	North America	USA	Texas	Mclennan County	North America	USA	Texas	genome	29769	Human	?	?	20A	B.1.5	G	Texas Department of State Health Services	Texas Department of State Health Services	Rashmi Tuladhar et al	https://www.gisaid.org	?	?	10/10/2020
USA/TX-DSHS-0706/2020	ncov	EPI_ISL_576349	MW093576.1	2020-09-08	North America	USA	Texas	Mclennan County	North America	USA	Texas	genome	29814	Human	?	?	20C	B.1.2	GH	Texas Department of State Health Services	Texas Department of State Health Services	Rashmi Tuladhar et al	https://www.gisaid.org	?	?	10/10/2020
USA/TX-DSHS-0707/2020	ncov	EPI_ISL_576350	MW093551.1	2020-09-08	North America	USA	Texas	Mclennan County	North America	USA	Texas	genome	29798	Human	?	?	20A	B.1.5	G	Texas Department of State Health Services	Texas Department of State Health Services	Rashmi Tuladhar et al	https://www.gisaid.org	?	?	10/10/2020
USA/TX-DSHS-0708/2020	ncov	EPI_ISL_576351	MW093577.1	2020-09-08	North America	USA	Texas	Mclennan County	North America	USA	Texas	genome	29802	Human	?	?	20A	B.1.5	G	Texas Department of State Health Services	Texas Department of State Health Services	Rashmi Tuladhar et al	https://www.gisaid.org	?	?	10/10/2020
USA/TX-DSHS-0709/2020	ncov	EPI_ISL_576352	?	2020-09-08	North America	USA	Texas	Mclennan County	North America	USA	Texas	genome	29864	Human	?	?	20A	B.1.5	G	Texas Department of State Health Services	Texas Department of State Health Services	Rashmi Tuladhar et al	https://www.gisaid.org	?	?	10/10/2020
USA/TX-DSHS-0710/2020	ncov	EPI_ISL_576353	MW093569.1	2020-09-08	North America	USA	Texas	Mclennan County	North America	USA	Texas	genome	29864	Human	?	?	20A	B.1.234	G	Texas Department of State Health Services	Texas Department of State Health Services	Rashmi Tuladhar et al	https://www.gisaid.org	?	?	10/10/2020
USA/TX-DSHS-0711/2020	ncov	EPI_ISL_576354	MW093582.1	2020-09-08	North America	USA	Texas	Mclennan County	North America	USA	Texas	genome	29813	Human	?	?	20A	B.1.234	G	Texas Department of State Health Services	Texas Department of State Health Services	Rashmi Tuladhar et al	https://www.gisaid.org	?	?	10/10/2020
USA/TX-DSHS-0712/2020	ncov	EPI_ISL_576355	?	2020-09-08	North America	USA	Texas	Mclennan County	North America	USA	Texas	genome	29864	Human	?	?	20A	B.1.5	G	Texas Department of State Health Services	Texas Department of State Health Services	Rashmi Tuladhar et al	https://www.gisaid.org	?	?	10/10/2020
USA/TX-DSHS-0713/2020	ncov	EPI_ISL_576356	MW093575.1	2020-09-08	North America	USA	Texas	Mclennan County	North America	USA	Texas	genome	29796	Human	?	?	20A	B.1.5	G	Texas Department of State Health Services	Texas Department of State Health Services	Rashmi Tuladhar et al	https://www.gisaid.org	?	?	10/10/2020
USA/TX-DSHS-0714/2020	ncov	EPI_ISL_576357	MW093563.1	2020-09-09	North America	USA	Texas	Mclennan County	North America	USA	Texas	genome	29813	Human	?	?	20C	B.1.2	GH	Texas Department of State Health Services	Texas Department of State Health Services	Rashmi Tuladhar et al	https://www.gisaid.org	?	?	10/10/2020
USA/TX-DSHS-0715/2020	ncov	EPI_ISL_576358	?	2020-09-10	North America	USA	Texas	Mclennan County	North America	USA	Texas	genome	29864	Human	?	?	20A	B.1.5	G	Texas Department of State Health Services	Texas Department of State Health Services	Rashmi Tuladhar et al	https://www.gisaid.org	?	?	10/10/2020
USA/TX-DSHS-0716/2020	ncov	EPI_ISL_576359	MW093554.1	2020-09-10	North America	USA	Texas	Mclennan County	North America	USA	Texas	genome	29797	Human	?	?	20A	B.1.5	G	Texas Department of State Health Services	Texas Department of State Health Services	Rashmi Tuladhar et al	https://www.gisaid.org	?	?	10/10/2020
USA/TX-DSHS-0718/2020	ncov	EPI_ISL_576360	?	2020-09-10	North America	USA	Texas	Mclennan County	North America	USA	Texas	genome	29864	Human	?	?	20A	B.1.5	G	Texas Department of State Health Services	Texas Department of State Health Services	Rashmi Tuladhar et al	https://www.gisaid.org	?	?	10/10/2020
USA/TX-DSHS-0719/2020	ncov	EPI_ISL_576361	?	2020-09-10	North America	USA	Texas	Mclennan County	North America	USA	Texas	genome	29864	Human	?	?	20A	B.1.234	G	Texas Department of State Health Services	Texas Department of State Health Services	Rashmi Tuladhar et al	https://www.gisaid.org	?	?	10/10/2020
USA/TX-DSHS-0720/2020	ncov	EPI_ISL_576362	?	2020-09-11	North America	USA	Texas	Mclennan County	North America	USA	Texas	genome	29864	Human	?	?	20A	B.1.5	G	Texas Department of State Health Services	Texas Department of State Health Services	Rashmi Tuladhar et al	https://www.gisaid.org	?	?	10/10/2020
USA/TX-DSHS-0721/2020	ncov	EPI_ISL_584124	MW148556.1	2020-05-12	North America	USA	Texas	El Paso County	North America	USA	Texas	genome	29802	Human	?	?	20C	B.1	GH	Texas Department of State Health Services	Texas Department of State Health Services	Rashmi Tuladhar et al	https://www.gisaid.org	?	?	19/10/2020
USA/TX-DSHS-0722/2020	ncov	EPI_ISL_584125	MW148541.1	2020-05-12	North America	USA	Texas	El Paso County	North America	USA	Texas	genome	29812	Human	?	?	20C	B.1	GH	Texas Department of State Health Services	Texas Department of State Health Services	Rashmi Tuladhar et al	https://www.gisaid.org	?	?	19/10/2020
USA/TX-DSHS-0723/2020	ncov	EPI_ISL_584126	MW148539.1	2020-05-13	North America	USA	Texas	El Paso County	North America	USA	Texas	genome	29812	Human	?	?	20C	B.1.2	GH	Texas Department of State Health Services	Texas Department of State Health Services	Rashmi Tuladhar et al	https://www.gisaid.org	?	?	19/10/2020
USA/TX-DSHS-0724/2020	ncov	EPI_ISL_584127	MW148561.1	2020-05-13	North America	USA	Texas	El Paso County	North America	USA	Texas	genome	29798	Human	?	?	20C	B.1.366	GH	Texas Department of State Health Services	Texas Department of State Health Services	Rashmi Tuladhar et al	https://www.gisaid.org	?	?	19/10/2020
USA/TX-DSHS-0725/2020	ncov	EPI_ISL_584128	MW148558.1	2020-05-13	North America	USA	Texas	El Paso County	North America	USA	Texas	genome	29803	Human	?	?	20C	B.1.366	GH	Texas Department of State Health Services	Texas Department of State Health Services	Rashmi Tuladhar et al	https://www.gisaid.org	?	?	19/10/2020
USA/TX-DSHS-0727/2020	ncov	EPI_ISL_584129	MW148544.1	2020-05-13	North America	USA	Texas	El Paso County	North America	USA	Texas	genome	29799	Human	?	?	20C	B.1.366	GH	Texas Department of State Health Services	Texas Department of State Health Services	Rashmi Tuladhar et al	https://www.gisaid.org	?	?	19/10/2020
USA/TX-DSHS-0728/2020	ncov	EPI_ISL_584130	MW148563.1	2020-05-13	North America	USA	Texas	El Paso County	North America	USA	Texas	genome	29331	Human	?	?	20C	B.1	GH	Texas Department of State Health Services	Texas Department of State Health Services	Rashmi Tuladhar et al	https://www.gisaid.org	?	?	19/10/2020
USA/TX-DSHS-0729/2020	ncov	EPI_ISL_584131	MW148547.1	2020-05-14	North America	USA	Texas	Hidalgo County	North America	USA	Texas	genome	29811	Human	?	?	20B	B.1.1	GR	Texas Department of State Health Services	Texas Department of State Health Services	Rashmi Tuladhar et al	https://www.gisaid.org	?	?	19/10/2020
USA/TX-DSHS-0730/2020	ncov	EPI_ISL_584132	MW148553.1	2020-05-14	North America	USA	Texas	Harris County	North America	USA	Texas	genome	29812	Human	?	?	20C	B.1.2	GH	Texas Department of State Health Services	Texas Department of State Health Services	Rashmi Tuladhar et al	https://www.gisaid.org	?	?	19/10/2020
USA/TX-DSHS-0731/2020	ncov	EPI_ISL_584133	MW148546.1	2020-05-14	North America	USA	Texas	Harris County	North America	USA	Texas	genome	29800	Human	?	?	20C	B.1.2	GH	Texas Department of State Health Services	Texas Department of State Health Services	Rashmi Tuladhar et al	https://www.gisaid.org	?	?	19/10/2020
USA/TX-DSHS-0732/2020	ncov	EPI_ISL_584134	?	2020-05-14	North America	USA	Texas	Harris County	North America	USA	Texas	genome	29864	Human	?	?	20C	B.1.2	GH	Texas Department of State Health Services	Texas Department of State Health Services	Rashmi Tuladhar et al	https://www.gisaid.org	?	?	19/10/2020
USA/TX-DSHS-0733/2020	ncov	EPI_ISL_584135	MW148538.1	2020-05-14	North America	USA	Texas	Harris County	North America	USA	Texas	genome	29805	Human	?	?	20C	B.1.2	GH	Texas Department of State Health Services	Texas Department of State Health Services	Rashmi Tuladhar et al	https://www.gisaid.org	?	?	19/10/2020
USA/TX-DSHS-0734/2020	ncov	EPI_ISL_584136	?	2020-05-14	North America	USA	Texas	Harris County	North America	USA	Texas	genome	29864	Human	?	?	20C	B.1.2	GH	Texas Department of State Health Services	Texas Department of State Health Services	Rashmi Tuladhar et al	https://www.gisaid.org	?	?	19/10/2020
USA/TX-DSHS-0735/2020	ncov	EPI_ISL_584137	MW148540.1	2020-05-14	North America	USA	Texas	Harris County	North America	USA	Texas	genome	29815	Human	?	?	20C	B.1.2	GH	Texas Department of State Health Services	Texas Department of State Health Services	Rashmi Tuladhar et al	https://www.gisaid.org	?	?	19/10/2020
USA/TX-DSHS-0736/2020	ncov	EPI_ISL_584138	MW148565.1	2020-05-14	North America	USA	Texas	Harris County	North America	USA	Texas	genome	29865	Human	?	?	20C	B.1.2	GH	Texas Department of State Health Services	Texas Department of State Health Services	Rashmi Tuladhar et al	https://www.gisaid.org	?	?	19/10/2020
USA/TX-DSHS-0737/2020	ncov	EPI_ISL_584139	MW148569.1	2020-05-14	North America	USA	Texas	Harris County	North America	USA	Texas	genome	29797	Human	?	?	20C	B.1.2	GH	Texas Department of State Health Services	Texas Department of State Health Services	Rashmi Tuladhar et al	https://www.gisaid.org	?	?	19/10/2020
USA/TX-DSHS-0738/2020	ncov	EPI_ISL_584140	MW148573.1	2020-05-14	North America	USA	Texas	Harris County	North America	USA	Texas	genome	29814	Human	?	?	20C	B.1.2	GH	Texas Department of State Health Services	Texas Department of State Health Services	Rashmi Tuladhar et al	https://www.gisaid.org	?	?	19/10/2020
USA/TX-DSHS-0740/2020	ncov	EPI_ISL_584141	MW148567.1	2020-05-14	North America	USA	Texas	Harris County	North America	USA	Texas	genome	29803	Human	?	?	20C	B.1.2	GH	Texas Department of State Health Services	Texas Department of State Health Services	Rashmi Tuladhar et al	https://www.gisaid.org	?	?	19/10/2020
USA/TX-DSHS-0741/2020	ncov	EPI_ISL_584142	MW148550.1	2020-05-14	North America	USA	Texas	Harris County	North America	USA	Texas	genome	29812	Human	?	?	20C	B.1.2	GH	Texas Department of State Health Services	Texas Department of State Health Services	Rashmi Tuladhar et al	https://www.gisaid.org	?	?	19/10/2020
USA/TX-DSHS-0742/2020	ncov	EPI_ISL_584143	MW148548.1	2020-05-14	North America	USA	Texas	Harris County	North America	USA	Texas	genome	29814	Human	?	?	20C	B.1.2	GH	Texas Department of State Health Services	Texas Department of State Health Services	Rashmi Tuladhar et al	https://www.gisaid.org	?	?	19/10/2020
USA/TX-DSHS-0743/2020	ncov	EPI_ISL_584144	?	2020-05-14	North America	USA	Texas	Harris County	North America	USA	Texas	genome	29865	Human	?	?	20C	B.1	GH	Texas Department of State Health Services	Texas Department of State Health Services	Rashmi Tuladhar et al	https://www.gisaid.org	?	?	19/10/2020
USA/TX-DSHS-0744/2020	ncov	EPI_ISL_584145	MW148549.1	2020-05-14	North America	USA	Texas	Harris County	North America	USA	Texas	genome	29821	Human	?	?	20C	B.1.2	GH	Texas Department of State Health Services	Texas Department of State Health Services	Rashmi Tuladhar et al	https://www.gisaid.org	?	?	19/10/2020
USA/TX-DSHS-0745/2020	ncov	EPI_ISL_584146	MW148574.1	2020-05-14	North America	USA	Texas	Harris County	North America	USA	Texas	genome	29812	Human	?	?	20C	B.1.2	GH	Texas Department of State Health Services	Texas Department of State Health Services	Rashmi Tuladhar et al	https://www.gisaid.org	?	?	19/10/2020
USA/TX-DSHS-0746/2020	ncov	EPI_ISL_584147	MW148568.1	2020-05-14	North America	USA	Texas	Harris County	North America	USA	Texas	genome	29802	Human	?	?	20C	B.1.2	GH	Texas Department of State Health Services	Texas Department of State Health Services	Rashmi Tuladhar et al	https://www.gisaid.org	?	?	19/10/2020
USA/TX-DSHS-0747/2020	ncov	EPI_ISL_584148	MW148560.1	2020-05-14	North America	USA	Texas	Harris County	North America	USA	Texas	genome	29803	Human	?	?	20C	B.1.2	GH	Texas Department of State Health Services	Texas Department of State Health Services	Rashmi Tuladhar et al	https://www.gisaid.org	?	?	19/10/2020
USA/TX-DSHS-0748/2020	ncov	EPI_ISL_584149	MW148554.1	2020-05-14	North America	USA	Texas	Harris County	North America	USA	Texas	genome	29800	Human	?	?	20C	B.1.2	GH	Texas Department of State Health Services	Texas Department of State Health Services	Rashmi Tuladhar et al	https://www.gisaid.org	?	?	19/10/2020
USA/TX-DSHS-0749/2020	ncov	EPI_ISL_584150	MW148542.1	2020-05-14	North America	USA	Texas	Harris County	North America	USA	Texas	genome	29815	Human	?	?	20C	B.1.2	GH	Texas Department of State Health Services	Texas Department of State Health Services	Rashmi Tuladhar et al	https://www.gisaid.org	?	?	19/10/2020
USA/TX-DSHS-0750/2020	ncov	EPI_ISL_584151	MW148537.1	2020-05-14	North America	USA	Texas	Harris County	North America	USA	Texas	genome	29807	Human	?	?	20C	B.1.2	GH	Texas Department of State Health Services	Texas Department of State Health Services	Rashmi Tuladhar et al	https://www.gisaid.org	?	?	19/10/2020
USA/TX-DSHS-0751/2020	ncov	EPI_ISL_584152	?	2020-05-14	North America	USA	Texas	Harris County	North America	USA	Texas	genome	29864	Human	?	?	20C	B.1.2	GH	Texas Department of State Health Services	Texas Department of State Health Services	Rashmi Tuladhar et al	https://www.gisaid.org	?	?	19/10/2020
USA/TX-DSHS-0752/2020	ncov	EPI_ISL_584153	MW148552.1	2020-05-14	North America	USA	Texas	Harris County	North America	USA	Texas	genome	29864	Human	?	?	20C	B.1	GH	Texas Department of State Health Services	Texas Department of State Health Services	Rashmi Tuladhar et al	https://www.gisaid.org	?	?	19/10/2020
USA/TX-DSHS-0753/2020	ncov	EPI_ISL_584154	MW148571.1	2020-05-14	North America	USA	Texas	Harris County	North America	USA	Texas	genome	29803	Human	?	?	20C	B.1.2	GH	Texas Department of State Health Services	Texas Department of State Health Services	Rashmi Tuladhar et al	https://www.gisaid.org	?	?	19/10/2020
USA/TX-DSHS-0754/2020	ncov	EPI_ISL_584155	MW148572.1	2020-05-14	North America	USA	Texas	Harris County	North America	USA	Texas	genome	29813	Human	?	?	20C	B.1.2	GH	Texas Department of State Health Services	Texas Department of State Health Services	Rashmi Tuladhar et al	https://www.gisaid.org	?	?	19/10/2020
USA/TX-DSHS-0755/2020	ncov	EPI_ISL_584156	MW148575.1	2020-05-14	North America	USA	Texas	Harris County	North America	USA	Texas	genome	29802	Human	?	?	20C	B.1.2	GH	Texas Department of State Health Services	Texas Department of State Health Services	Rashmi Tuladhar et al	https://www.gisaid.org	?	?	19/10/2020
USA/TX-DSHS-0757/2020	ncov	EPI_ISL_584157	?	2020-05-20	North America	USA	Texas	El Paso County	North America	USA	Texas	genome	29820	Human	?	?	20B	B.1.1.44	GR	Texas Department of State Health Services	Texas Department of State Health Services	Rashmi Tuladhar et al	https://www.gisaid.org	?	?	19/10/2020
USA/TX-DSHS-0758/2020	ncov	EPI_ISL_584158	?	2020-05-20	North America	USA	Texas	El Paso County	North America	USA	Texas	genome	29864	Human	?	?	20C	B.1.366	GH	Texas Department of State Health Services	Texas Department of State Health Services	Rashmi Tuladhar et al	https://www.gisaid.org	?	?	19/10/2020
USA/TX-DSHS-0759/2020	ncov	EPI_ISL_584159	?	2020-05-20	North America	USA	Texas	El Paso County	North America	USA	Texas	genome	29864	Human	?	?	20C	B.1	GH	Texas Department of State Health Services	Texas Department of State Health Services	Rashmi Tuladhar et al	https://www.gisaid.org	?	?	19/10/2020
USA/TX-DSHS-0762/2020	ncov	EPI_ISL_584160	MW148557.1	2020-05-20	North America	USA	Texas	El Paso County	North America	USA	Texas	genome	29812	Human	?	?	20C	B.1.366	GH	Texas Department of State Health Services	Texas Department of State Health Services	Rashmi Tuladhar et al	https://www.gisaid.org	?	?	19/10/2020
USA/TX-DSHS-0764/2020	ncov	EPI_ISL_584161	?	2020-05-20	North America	USA	Texas	El Paso County	North America	USA	Texas	genome	29865	Human	?	?	20C	B.1	GH	Texas Department of State Health Services	Texas Department of State Health Services	Rashmi Tuladhar et al	https://www.gisaid.org	?	?	19/10/2020
USA/TX-DSHS-0765/2020	ncov	EPI_ISL_584162	MW148570.1	2020-05-20	North America	USA	Texas	El Paso County	North America	USA	Texas	genome	29804	Human	?	?	20C	B.1.366	GH	Texas Department of State Health Services	Texas Department of State Health Services	Rashmi Tuladhar et al	https://www.gisaid.org	?	?	19/10/2020
USA/TX-DSHS-0766/2020	ncov	EPI_ISL_584163	MW148551.1	2020-05-20	North America	USA	Texas	El Paso County	North America	USA	Texas	genome	29812	Human	?	?	20A	B.1.207	G	Texas Department of State Health Services	Texas Department of State Health Services	Rashmi Tuladhar et al	https://www.gisaid.org	?	?	19/10/2020
USA/TX-DSHS-0767/2020	ncov	EPI_ISL_584164	MW148564.1	2020-05-20	North America	USA	Texas	El Paso County	North America	USA	Texas	genome	29813	Human	?	?	20C	B.1.366	GH	Texas Department of State Health Services	Texas Department of State Health Services	Rashmi Tuladhar et al	https://www.gisaid.org	?	?	19/10/2020
USA/TX-DSHS-0768/2020	ncov	EPI_ISL_590838	MW147531.1	2020-05-20	North America	USA	Texas	El Paso County	North America	USA	Texas	genome	29804	Human	?	?	20C	B.1	GH	Texas Department of State Health Services	Texas Department of State Health Services	Rashmi Tuladhar et al	https://www.gisaid.org	?	?	20/10/2020
USA/TX-DSHS-0769/2020	ncov	EPI_ISL_590839	MW147517.1	2020-05-20	North America	USA	Texas	El Paso County	North America	USA	Texas	genome	29805	Human	?	?	20C	B.1.366	GH	Texas Department of State Health Services	Texas Department of State Health Services	Rashmi Tuladhar et al	https://www.gisaid.org	?	?	20/10/2020
USA/TX-DSHS-0770/2020	ncov	EPI_ISL_590840	MW147520.1	2020-05-20	North America	USA	Texas	El Paso County	North America	USA	Texas	genome	29856	Human	?	?	20B	B.1.1	GR	Texas Department of State Health Services	Texas Department of State Health Services	Rashmi Tuladhar et al	https://www.gisaid.org	?	?	20/10/2020
USA/TX-DSHS-0772/2020	ncov	EPI_ISL_590841	?	2020-05-21	North America	USA	Texas	El Paso County	North America	USA	Texas	genome	29864	Human	?	?	20B	B.1.1	GR	Texas Department of State Health Services	Texas Department of State Health Services	Rashmi Tuladhar et al	https://www.gisaid.org	?	?	20/10/2020
USA/TX-DSHS-0773/2020	ncov	EPI_ISL_590842	?	2020-05-21	North America	USA	Texas	El Paso County	North America	USA	Texas	genome	29854	Human	?	?	20C	B.1	GH	Texas Department of State Health Services	Texas Department of State Health Services	Rashmi Tuladhar et al	https://www.gisaid.org	?	?	20/10/2020
USA/TX-DSHS-0774/2020	ncov	EPI_ISL_590843	MW147511.1	2020-05-21	North America	USA	Texas	El Paso County	North America	USA	Texas	genome	29803	Human	?	?	20C	B.1.366	GH	Texas Department of State Health Services	Texas Department of State Health Services	Rashmi Tuladhar et al	https://www.gisaid.org	?	?	20/10/2020
USA/TX-DSHS-0775/2020	ncov	EPI_ISL_590844	?	2020-05-21	North America	USA	Texas	El Paso County	North America	USA	Texas	genome	29854	Human	?	?	20C	B.1	GH	Texas Department of State Health Services	Texas Department of State Health Services	Rashmi Tuladhar et al	https://www.gisaid.org	?	?	20/10/2020
USA/TX-DSHS-0776/2020	ncov	EPI_ISL_590845	MW147544.1	2020-05-21	North America	USA	Texas	El Paso County	North America	USA	Texas	genome	29797	Human	?	?	20C	B.1	GH	Texas Department of State Health Services	Texas Department of State Health Services	Rashmi Tuladhar et al	https://www.gisaid.org	?	?	20/10/2020
USA/TX-DSHS-0777/2020	ncov	EPI_ISL_590846	MW147536.1	2020-05-21	North America	USA	Texas	El Paso County	North America	USA	Texas	genome	29814	Human	?	?	20C	B.1	GH	Texas Department of State Health Services	Texas Department of State Health Services	Rashmi Tuladhar et al	https://www.gisaid.org	?	?	20/10/2020
USA/TX-DSHS-0778/2020	ncov	EPI_ISL_590847	?	2020-05-21	North America	USA	Texas	El Paso County	North America	USA	Texas	genome	29863	Human	?	?	20C	B.1	GH	Texas Department of State Health Services	Texas Department of State Health Services	Rashmi Tuladhar et al	https://www.gisaid.org	?	?	20/10/2020
USA/TX-DSHS-0779/2020	ncov	EPI_ISL_590848	?	2020-05-21	North America	USA	Texas	El Paso County	North America	USA	Texas	genome	29863	Human	?	?	20C	B.1	GH	Texas Department of State Health Services	Texas Department of State Health Services	Rashmi Tuladhar et al	https://www.gisaid.org	?	?	20/10/2020
USA/TX-DSHS-0780/2020	ncov	EPI_ISL_590849	?	2020-05-21	North America	USA	Texas	El Paso County	North America	USA	Texas	genome	29863	Human	?	?	20C	B.1.119	GH	Texas Department of State Health Services	Texas Department of State Health Services	Rashmi Tuladhar et al	https://www.gisaid.org	?	?	20/10/2020
USA/TX-DSHS-0781/2020	ncov	EPI_ISL_590850	?	2020-05-21	North America	USA	Texas	El Paso County	North America	USA	Texas	genome	29863	Human	?	?	20C	B.1	GH	Texas Department of State Health Services	Texas Department of State Health Services	Rashmi Tuladhar et al	https://www.gisaid.org	?	?	20/10/2020
USA/TX-DSHS-0782/2020	ncov	EPI_ISL_590851	?	2020-05-22	North America	USA	Texas	El Paso County	North America	USA	Texas	genome	29864	Human	?	?	20C	B.1	GH	Texas Department of State Health Services	Texas Department of State Health Services	Rashmi Tuladhar et al	https://www.gisaid.org	?	?	20/10/2020
USA/TX-DSHS-0783/2020	ncov	EPI_ISL_590852	MW147537.1	2020-05-22	North America	USA	Texas	El Paso County	North America	USA	Texas	genome	29814	Human	?	?	20C	B.1.366	GH	Texas Department of State Health Services	Texas Department of State Health Services	Rashmi Tuladhar et al	https://www.gisaid.org	?	?	20/10/2020
USA/TX-DSHS-0784/2020	ncov	EPI_ISL_590853	MW147546.1	2020-05-22	North America	USA	Texas	El Paso County	North America	USA	Texas	genome	29816	Human	?	?	20C	B.1	GH	Texas Department of State Health Services	Texas Department of State Health Services	Rashmi Tuladhar et al	https://www.gisaid.org	?	?	20/10/2020
USA/TX-DSHS-0785/2020	ncov	EPI_ISL_590854	MW147545.1	2020-05-22	North America	USA	Texas	El Paso County	North America	USA	Texas	genome	29822	Human	?	?	20B	B.1.1.55	GR	Texas Department of State Health Services	Texas Department of State Health Services	Rashmi Tuladhar et al	https://www.gisaid.org	?	?	20/10/2020
USA/TX-DSHS-0787/2020	ncov	EPI_ISL_590855	MW147529.1	2020-05-22	North America	USA	Texas	El Paso County	North America	USA	Texas	genome	29805	Human	?	?	20C	B.1	GH	Texas Department of State Health Services	Texas Department of State Health Services	Rashmi Tuladhar et al	https://www.gisaid.org	?	?	20/10/2020
USA/TX-DSHS-0788/2020	ncov	EPI_ISL_590856	MW147527.1	2020-05-22	North America	USA	Texas	El Paso County	North America	USA	Texas	genome	29808	Human	?	?	20C	B.1	GH	Texas Department of State Health Services	Texas Department of State Health Services	Rashmi Tuladhar et al	https://www.gisaid.org	?	?	20/10/2020
USA/TX-DSHS-0789/2020	ncov	EPI_ISL_590857	?	2020-05-22	North America	USA	Texas	El Paso County	North America	USA	Texas	genome	29863	Human	?	?	20C	B.1	GH	Texas Department of State Health Services	Texas Department of State Health Services	Rashmi Tuladhar et al	https://www.gisaid.org	?	?	20/10/2020
USA/TX-DSHS-0790/2020	ncov	EPI_ISL_590858	?	2020-05-24	North America	USA	Texas	El Paso County	North America	USA	Texas	genome	29854	Human	?	?	20C	B.1	GH	Texas Department of State Health Services	Texas Department of State Health Services	Rashmi Tuladhar et al	https://www.gisaid.org	?	?	20/10/2020
USA/TX-DSHS-0793/2020	ncov	EPI_ISL_590859	?	2020-05-29	North America	USA	Texas	El Paso County	North America	USA	Texas	genome	29861	Human	?	?	20C	B.1	GH	Texas Department of State Health Services	Texas Department of State Health Services	Rashmi Tuladhar et al	https://www.gisaid.org	?	?	20/10/2020
USA/TX-DSHS-0795/2020	ncov	EPI_ISL_590860	MW147548.1	2020-06-02	North America	USA	Texas	El Paso County	North America	USA	Texas	genome	29805	Human	?	?	20C	B.1	GH	Texas Department of State Health Services	Texas Department of State Health Services	Rashmi Tuladhar et al	https://www.gisaid.org	?	?	20/10/2020
USA/TX-DSHS-0796/2020	ncov	EPI_ISL_590861	?	2020-06-02	North America	USA	Texas	El Paso County	North America	USA	Texas	genome	29856	Human	?	?	20C	B.1	GH	Texas Department of State Health Services	Texas Department of State Health Services	Rashmi Tuladhar et al	https://www.gisaid.org	?	?	20/10/2020
USA/TX-DSHS-0797/2020	ncov	EPI_ISL_590862	MW147538.1	2020-06-02	North America	USA	Texas	El Paso County	North America	USA	Texas	genome	29808	Human	?	?	20C	B.1	GH	Texas Department of State Health Services	Texas Department of State Health Services	Rashmi Tuladhar et al	https://www.gisaid.org	?	?	20/10/2020
USA/TX-DSHS-0799/2020	ncov	EPI_ISL_590863	?	2020-06-02	North America	USA	Texas	El Paso County	North America	USA	Texas	genome	29864	Human	?	?	20C	B.1	GH	Texas Department of State Health Services	Texas Department of State Health Services	Rashmi Tuladhar et al	https://www.gisaid.org	?	?	20/10/2020
USA/TX-DSHS-0800/2020	ncov	EPI_ISL_590864	?	2020-06-02	North America	USA	Texas	El Paso County	North America	USA	Texas	genome	29863	Human	?	?	20C	B.1	GH	Texas Department of State Health Services	Texas Department of State Health Services	Rashmi Tuladhar et al	https://www.gisaid.org	?	?	20/10/2020
USA/TX-DSHS-0801/2020	ncov	EPI_ISL_590865	MW147512.1	2020-06-02	North America	USA	Texas	El Paso County	North America	USA	Texas	genome	29805	Human	?	?	20C	B.1.366	GH	Texas Department of State Health Services	Texas Department of State Health Services	Rashmi Tuladhar et al	https://www.gisaid.org	?	?	20/10/2020
USA/TX-DSHS-0802/2020	ncov	EPI_ISL_590866	MW147540.1	2020-06-02	North America	USA	Texas	El Paso County	North America	USA	Texas	genome	29813	Human	?	?	20A	B.1.5.27	G	Texas Department of State Health Services	Texas Department of State Health Services	Rashmi Tuladhar et al	https://www.gisaid.org	?	?	20/10/2020
USA/TX-DSHS-0803/2020	ncov	EPI_ISL_590867	MW147534.1	2020-06-02	North America	USA	Texas	El Paso County	North America	USA	Texas	genome	29809	Human	?	?	20C	B.1	GH	Texas Department of State Health Services	Texas Department of State Health Services	Rashmi Tuladhar et al	https://www.gisaid.org	?	?	20/10/2020
USA/TX-DSHS-0805/2020	ncov	EPI_ISL_590868	?	2020-06-02	North America	USA	Texas	El Paso County	North America	USA	Texas	genome	29818	Human	?	?	20C	B.1	GH	Texas Department of State Health Services	Texas Department of State Health Services	Rashmi Tuladhar et al	https://www.gisaid.org	?	?	20/10/2020
USA/TX-DSHS-0806/2020	ncov	EPI_ISL_590869	MW147535.1	2020-06-02	North America	USA	Texas	El Paso County	North America	USA	Texas	genome	29812	Human	?	?	20A	B.1.5.27	G	Texas Department of State Health Services	Texas Department of State Health Services	Rashmi Tuladhar et al	https://www.gisaid.org	?	?	20/10/2020
USA/TX-DSHS-0809/2020	ncov	EPI_ISL_590870	?	2020-06-03	North America	USA	Texas	El Paso County	North America	USA	Texas	genome	29802	Human	?	?	20C	B.1	GH	Texas Department of State Health Services	Texas Department of State Health Services	Rashmi Tuladhar et al	https://www.gisaid.org	?	?	20/10/2020
USA/TX-DSHS-0810/2020	ncov	EPI_ISL_590871	MW147516.1	2020-06-03	North America	USA	Texas	El Paso County	North America	USA	Texas	genome	29796	Human	?	?	20A	B.1.5	G	Texas Department of State Health Services	Texas Department of State Health Services	Rashmi Tuladhar et al	https://www.gisaid.org	?	?	20/10/2020
USA/TX-DSHS-0811/2020	ncov	EPI_ISL_590872	MW147521.1	2020-06-03	North America	USA	Texas	Harris County	North America	USA	Texas	genome	29814	Human	?	?	20C	B.1.325	GH	Texas Department of State Health Services	Texas Department of State Health Services	Rashmi Tuladhar et al	https://www.gisaid.org	?	?	20/10/2020
USA/TX-DSHS-0812/2020	ncov	EPI_ISL_590873	?	2020-06-03	North America	USA	Texas	Harris County	North America	USA	Texas	genome	29854	Human	?	?	20A	B.1.83	G	Texas Department of State Health Services	Texas Department of State Health Services	Rashmi Tuladhar et al	https://www.gisaid.org	?	?	20/10/2020
USA/TX-DSHS-0813/2020	ncov	EPI_ISL_590874	MW147522.1	2020-06-03	North America	USA	Texas	El Paso County	North America	USA	Texas	genome	29864	Human	?	?	20B	B.1.1.1	GR	Texas Department of State Health Services	Texas Department of State Health Services	Rashmi Tuladhar et al	https://www.gisaid.org	?	?	20/10/2020
USA/TX-DSHS-0814/2020	ncov	EPI_ISL_590875	MW147539.1	2020-06-03	North America	USA	Texas	El Paso County	North America	USA	Texas	genome	29807	Human	?	?	20A	B.1.241	G	Texas Department of State Health Services	Texas Department of State Health Services	Rashmi Tuladhar et al	https://www.gisaid.org	?	?	20/10/2020
USA/TX-DSHS-0815/2020	ncov	EPI_ISL_590876	MW147541.1	2020-06-03	North America	USA	Texas	El Paso County	North America	USA	Texas	genome	29805	Human	?	?	20C	B.1	GH	Texas Department of State Health Services	Texas Department of State Health Services	Rashmi Tuladhar et al	https://www.gisaid.org	?	?	20/10/2020
USA/TX-DSHS-0816/2020	ncov	EPI_ISL_593559	?	2020-06-03	North America	USA	Texas	El Paso County	North America	USA	Texas	genome	29865	Human	?	?	20B	B.1.1	GR	Texas Department of State Health Services	Texas Department of State Health Services	Rashmi Tuladhar et al	https://www.gisaid.org	?	?	22/10/2020
USA/TX-DSHS-0817/2020	ncov	EPI_ISL_593560	?	2020-06-03	North America	USA	Texas	El Paso County	North America	USA	Texas	genome	29864	Human	?	?	20A	B.1	GH	Texas Department of State Health Services	Texas Department of State Health Services	Rashmi Tuladhar et al	https://www.gisaid.org	?	?	22/10/2020
USA/TX-DSHS-0818/2020	ncov	EPI_ISL_593561	?	2020-06-03	North America	USA	Texas	El Paso County	North America	USA	Texas	genome	29865	Human	?	?	20C	B.1	GH	Texas Department of State Health Services	Texas Department of State Health Services	Rashmi Tuladhar et al	https://www.gisaid.org	?	?	22/10/2020
USA/TX-DSHS-0819/2020	ncov	EPI_ISL_593562	?	2020-06-03	North America	USA	Texas	El Paso County	North America	USA	Texas	genome	29864	Human	?	?	20C	B.1	GH	Texas Department of State Health Services	Texas Department of State Health Services	Rashmi Tuladhar et al	https://www.gisaid.org	?	?	22/10/2020
USA/TX-DSHS-0820/2020	ncov	EPI_ISL_593563	?	2020-06-03	North America	USA	Texas	El Paso County	North America	USA	Texas	genome	29865	Human	?	?	20C	B.1.366	GH	Texas Department of State Health Services	Texas Department of State Health Services	Rashmi Tuladhar et al	https://www.gisaid.org	?	?	22/10/2020
USA/TX-DSHS-0821/2020	ncov	EPI_ISL_593564	MW190099.1	2020-06-03	North America	USA	Texas	Harris County	North America	USA	Texas	genome	29817	Human	?	?	20B	B.1.1	GR	Texas Department of State Health Services	Texas Department of State Health Services	Rashmi Tuladhar et al	https://www.gisaid.org	?	?	22/10/2020
USA/TX-DSHS-0822/2020	ncov	EPI_ISL_593565	MW190101.1	2020-06-03	North America	USA	Texas	Harris County	North America	USA	Texas	genome	29789	Human	?	?	20C	B.1.370	GH	Texas Department of State Health Services	Texas Department of State Health Services	Rashmi Tuladhar et al	https://www.gisaid.org	?	?	22/10/2020
USA/TX-DSHS-0823/2020	ncov	EPI_ISL_593566	MW190117.1	2020-06-03	North America	USA	Texas	El Paso County	North America	USA	Texas	genome	29815	Human	?	?	20C	B.1.366	GH	Texas Department of State Health Services	Texas Department of State Health Services	Rashmi Tuladhar et al	https://www.gisaid.org	?	?	22/10/2020
USA/TX-DSHS-0824/2020	ncov	EPI_ISL_593567	?	2020-06-03	North America	USA	Texas	El Paso County	North America	USA	Texas	genome	29864	Human	?	?	20C	B.1	GH	Texas Department of State Health Services	Texas Department of State Health Services	Rashmi Tuladhar et al	https://www.gisaid.org	?	?	22/10/2020
USA/TX-DSHS-0825/2020	ncov	EPI_ISL_593568	MW190092.1	2020-06-03	North America	USA	Texas	El Paso County	North America	USA	Texas	genome	29799	Human	?	?	20C	B.1	GH	Texas Department of State Health Services	Texas Department of State Health Services	Rashmi Tuladhar et al	https://www.gisaid.org	?	?	22/10/2020
USA/TX-DSHS-0826/2020	ncov	EPI_ISL_593569	MW190097.1	2020-06-03	North America	USA	Texas	El Paso County	North America	USA	Texas	genome	29818	Human	?	?	20C	B.1	GH	Texas Department of State Health Services	Texas Department of State Health Services	Rashmi Tuladhar et al	https://www.gisaid.org	?	?	22/10/2020
USA/TX-DSHS-0827/2020	ncov	EPI_ISL_593570	?	2020-06-03	North America	USA	Texas	El Paso County	North America	USA	Texas	genome	29864	Human	?	?	20C	B.1	GH	Texas Department of State Health Services	Texas Department of State Health Services	Rashmi Tuladhar et al	https://www.gisaid.org	?	?	22/10/2020
USA/TX-DSHS-0828/2020	ncov	EPI_ISL_593571	MW190096.1	2020-06-06	North America	USA	Texas	El Paso County	North America	USA	Texas	genome	29802	Human	?	?	20C	B.1	GH	Texas Department of State Health Services	Texas Department of State Health Services	Rashmi Tuladhar et al	https://www.gisaid.org	?	?	22/10/2020
USA/TX-DSHS-0829/2020	ncov	EPI_ISL_593572	MW190126.1	2020-06-06	North America	USA	Texas	El Paso County	North America	USA	Texas	genome	29865	Human	?	?	20C	B.1	GH	Texas Department of State Health Services	Texas Department of State Health Services	Rashmi Tuladhar et al	https://www.gisaid.org	?	?	22/10/2020
USA/TX-DSHS-0830/2020	ncov	EPI_ISL_593573	MW190091.1	2020-06-06	North America	USA	Texas	El Paso County	North America	USA	Texas	genome	29848	Human	?	?	20C	B.1	GH	Texas Department of State Health Services	Texas Department of State Health Services	Rashmi Tuladhar et al	https://www.gisaid.org	?	?	22/10/2020
USA/TX-DSHS-0831/2020	ncov	EPI_ISL_593574	MW190113.1	2020-06-06	North America	USA	Texas	El Paso County	North America	USA	Texas	genome	29806	Human	?	?	20C	B.1.366	GH	Texas Department of State Health Services	Texas Department of State Health Services	Rashmi Tuladhar et al	https://www.gisaid.org	?	?	22/10/2020
USA/TX-DSHS-0832/2020	ncov	EPI_ISL_593575	?	2020-06-07	North America	USA	Texas	El Paso County	North America	USA	Texas	genome	29864	Human	?	?	20B	B.1.1.44	GR	Texas Department of State Health Services	Texas Department of State Health Services	Rashmi Tuladhar et al	https://www.gisaid.org	?	?	22/10/2020
USA/TX-DSHS-0833/2020	ncov	EPI_ISL_593576	MW190123.1	2020-06-07	North America	USA	Texas	El Paso County	North America	USA	Texas	genome	29805	Human	?	?	20C	B.1.366	GH	Texas Department of State Health Services	Texas Department of State Health Services	Rashmi Tuladhar et al	https://www.gisaid.org	?	?	22/10/2020
USA/TX-DSHS-0834/2020	ncov	EPI_ISL_593577	MW190103.1	2020-06-07	North America	USA	Texas	El Paso County	North America	USA	Texas	genome	29811	Human	?	?	20C	B.1	GH	Texas Department of State Health Services	Texas Department of State Health Services	Rashmi Tuladhar et al	https://www.gisaid.org	?	?	22/10/2020
USA/TX-DSHS-0836/2020	ncov	EPI_ISL_593578	MW190121.1	2020-06-07	North America	USA	Texas	El Paso County	North America	USA	Texas	genome	29812	Human	?	?	20C	B.1	GH	Texas Department of State Health Services	Texas Department of State Health Services	Rashmi Tuladhar et al	https://www.gisaid.org	?	?	22/10/2020
USA/TX-DSHS-0837/2020	ncov	EPI_ISL_593579	MW190116.1	2020-06-07	North America	USA	Texas	El Paso County	North America	USA	Texas	genome	29813	Human	?	?	20C	B.1.296	GH	Texas Department of State Health Services	Texas Department of State Health Services	Rashmi Tuladhar et al	https://www.gisaid.org	?	?	22/10/2020
USA/TX-DSHS-0838/2020	ncov	EPI_ISL_593580	?	2020-06-07	North America	USA	Texas	El Paso County	North America	USA	Texas	genome	29865	Human	?	?	20B	B.1.1	GR	Texas Department of State Health Services	Texas Department of State Health Services	Rashmi Tuladhar et al	https://www.gisaid.org	?	?	22/10/2020
USA/TX-DSHS-0839/2020	ncov	EPI_ISL_593581	MW190105.1	2020-06-07	North America	USA	Texas	El Paso County	North America	USA	Texas	genome	29864	Human	?	?	20C	B.1	GH	Texas Department of State Health Services	Texas Department of State Health Services	Rashmi Tuladhar et al	https://www.gisaid.org	?	?	22/10/2020
USA/TX-DSHS-0840/2020	ncov	EPI_ISL_593582	MW190115.1	2020-06-08	North America	USA	Texas	El Paso County	North America	USA	Texas	genome	29812	Human	?	?	20C	B.1.366	GH	Texas Department of State Health Services	Texas Department of State Health Services	Rashmi Tuladhar et al	https://www.gisaid.org	?	?	22/10/2020
USA/TX-DSHS-0842/2020	ncov	EPI_ISL_593583	MW190104.1	2020-06-08	North America	USA	Texas	El Paso County	North America	USA	Texas	genome	29813	Human	?	?	20A	B.1.5.6	G	Texas Department of State Health Services	Texas Department of State Health Services	Rashmi Tuladhar et al	https://www.gisaid.org	?	?	22/10/2020
USA/TX-DSHS-0844/2020	ncov	EPI_ISL_593584	?	2020-06-09	North America	USA	Texas	El Paso County	North America	USA	Texas	genome	29864	Human	?	?	20C	B.1.315	GH	Texas Department of State Health Services	Texas Department of State Health Services	Rashmi Tuladhar et al	https://www.gisaid.org	?	?	22/10/2020
USA/TX-DSHS-0845/2020	ncov	EPI_ISL_593585	?	2020-06-09	North America	USA	Texas	El Paso County	North America	USA	Texas	genome	29865	Human	?	?	20C	B.1	GH	Texas Department of State Health Services	Texas Department of State Health Services	Rashmi Tuladhar et al	https://www.gisaid.org	?	?	22/10/2020
USA/TX-DSHS-0846/2020	ncov	EPI_ISL_593586	?	2020-06-09	North America	USA	Texas	El Paso County	North America	USA	Texas	genome	29864	Human	?	?	20C	B.1	GH	Texas Department of State Health Services	Texas Department of State Health Services	Rashmi Tuladhar et al	https://www.gisaid.org	?	?	22/10/2020
USA/TX-DSHS-0847/2020	ncov	EPI_ISL_593587	MW190114.1	2020-06-09	North America	USA	Texas	El Paso County	North America	USA	Texas	genome	29812	Human	?	?	20C	B.1.366	GH	Texas Department of State Health Services	Texas Department of State Health Services	Rashmi Tuladhar et al	https://www.gisaid.org	?	?	22/10/2020
USA/TX-DSHS-0849/2020	ncov	EPI_ISL_593588	MW190095.1	2020-06-09	North America	USA	Texas	El Paso County	North America	USA	Texas	genome	29812	Human	?	?	20A	B.1	G	Texas Department of State Health Services	Texas Department of State Health Services	Rashmi Tuladhar et al	https://www.gisaid.org	?	?	22/10/2020
USA/TX-DSHS-0857/2020	ncov	EPI_ISL_593589	MW190107.1	2020-06-10	North America	USA	Texas	Harris County	North America	USA	Texas	genome	29812	Human	?	?	20C	B.1.2	GH	Texas Department of State Health Services	Texas Department of State Health Services	Rashmi Tuladhar et al	https://www.gisaid.org	?	?	22/10/2020
USA/TX-DSHS-0858/2020	ncov	EPI_ISL_593590	MW190119.1	2020-06-16	North America	USA	Texas	Harris County	North America	USA	Texas	genome	29804	Human	?	?	20C	B.1.26	GH	Texas Department of State Health Services	Texas Department of State Health Services	Rashmi Tuladhar et al	https://www.gisaid.org	?	?	22/10/2020
USA/TX-DSHS-0859/2020	ncov	EPI_ISL_593591	?	2020-06-16	North America	USA	Texas	Harris County	North America	USA	Texas	genome	29864	Human	?	?	20C	B.1.370	GH	Texas Department of State Health Services	Texas Department of State Health Services	Rashmi Tuladhar et al	https://www.gisaid.org	?	?	22/10/2020
USA/TX-DSHS-0860/2020	ncov	EPI_ISL_593592	MW190122.1	2020-06-16	North America	USA	Texas	Harris County	North America	USA	Texas	genome	29816	Human	?	?	20A	B.1.206	G	Texas Department of State Health Services	Texas Department of State Health Services	Rashmi Tuladhar et al	https://www.gisaid.org	?	?	22/10/2020
USA/TX-DSHS-0861/2020	ncov	EPI_ISL_593593	?	2020-06-16	North America	USA	Texas	Harris County	North America	USA	Texas	genome	29863	Human	?	?	20C	B.1.265	GH	Texas Department of State Health Services	Texas Department of State Health Services	Rashmi Tuladhar et al	https://www.gisaid.org	?	?	22/10/2020
USA/TX-DSHS-0862/2020	ncov	EPI_ISL_593594	MW190124.1	2020-06-16	North America	USA	Texas	Harris County	North America	USA	Texas	genome	29813	Human	?	?	20B	B.1.1.268	GR	Texas Department of State Health Services	Texas Department of State Health Services	Rashmi Tuladhar et al	https://www.gisaid.org	?	?	22/10/2020
USA/TX-DSHS-0863/2020	ncov	EPI_ISL_593595	MW190106.1	2020-06-16	North America	USA	Texas	Harris County	North America	USA	Texas	genome	29814	Human	?	?	20A	B.1.194	G	Texas Department of State Health Services	Texas Department of State Health Services	Rashmi Tuladhar et al	https://www.gisaid.org	?	?	22/10/2020
USA/TX-DSHS-0864/2020	ncov	EPI_ISL_610000	MW223117.1	2020-06-16	North America	USA	Texas	El Paso County	North America	USA	Texas	genome	29804	Human	?	?	20C	B.1	GH	Texas Department of State Health Services	Texas Department of State Health Services	Rashmi Tuladhar et al	https://www.gisaid.org	?	?	02/11/2020
USA/TX-DSHS-0865/2020	ncov	EPI_ISL_610001	?	2020-06-16	North America	USA	Texas	El Paso County	North America	USA	Texas	genome	29865	Human	?	?	20C	B.1	GH	Texas Department of State Health Services	Texas Department of State Health Services	Rashmi Tuladhar et al	https://www.gisaid.org	?	?	02/11/2020
USA/TX-DSHS-0866/2020	ncov	EPI_ISL_610002	MW223092.1	2020-06-16	North America	USA	Texas	El Paso County	North America	USA	Texas	genome	29814	Human	?	?	20B	B.1.1.225	GR	Texas Department of State Health Services	Texas Department of State Health Services	Rashmi Tuladhar et al	https://www.gisaid.org	?	?	02/11/2020
USA/TX-DSHS-0867/2020	ncov	EPI_ISL_610003	MW223112.1	2020-06-16	North America	USA	Texas	Harris County	North America	USA	Texas	genome	29812	Human	?	?	20C	B.1	GH	Texas Department of State Health Services	Texas Department of State Health Services	Rashmi Tuladhar et al	https://www.gisaid.org	?	?	02/11/2020
USA/TX-DSHS-0868/2020	ncov	EPI_ISL_610004	?	2020-06-16	North America	USA	Texas	Harris County	North America	USA	Texas	genome	29865	Human	?	?	20C	B.1.2	GH	Texas Department of State Health Services	Texas Department of State Health Services	Rashmi Tuladhar et al	https://www.gisaid.org	?	?	02/11/2020
USA/TX-DSHS-0869/2020	ncov	EPI_ISL_610005	MW223119.1	2020-06-16	North America	USA	Texas	Harris County	North America	USA	Texas	genome	29812	Human	?	?	20C	B.1.370	GH	Texas Department of State Health Services	Texas Department of State Health Services	Rashmi Tuladhar et al	https://www.gisaid.org	?	?	02/11/2020
USA/TX-DSHS-0870/2020	ncov	EPI_ISL_610006	MW223114.1	2020-06-16	North America	USA	Texas	Harris County	North America	USA	Texas	genome	29803	Human	?	?	20C	B.1.2	GH	Texas Department of State Health Services	Texas Department of State Health Services	Rashmi Tuladhar et al	https://www.gisaid.org	?	?	02/11/2020
USA/TX-DSHS-0871/2020	ncov	EPI_ISL_610007	?	2020-06-16	North America	USA	Texas	Harris County	North America	USA	Texas	genome	29864	Human	?	?	20C	B.1	GH	Texas Department of State Health Services	Texas Department of State Health Services	Rashmi Tuladhar et al	https://www.gisaid.org	?	?	02/11/2020
USA/TX-DSHS-0872/2020	ncov	EPI_ISL_610008	?	2020-06-16	North America	USA	Texas	El Paso County	North America	USA	Texas	genome	29864	Human	?	?	20A	B.1	G	Texas Department of State Health Services	Texas Department of State Health Services	Rashmi Tuladhar et al	https://www.gisaid.org	?	?	02/11/2020
USA/TX-DSHS-0873/2020	ncov	EPI_ISL_610009	MW223097.1	2020-06-16	North America	USA	Texas	El Paso County	North America	USA	Texas	genome	29861	Human	?	?	20C	B.1.369	GH	Texas Department of State Health Services	Texas Department of State Health Services	Rashmi Tuladhar et al	https://www.gisaid.org	?	?	02/11/2020
USA/TX-DSHS-0874/2020	ncov	EPI_ISL_610010	MW223094.1	2020-06-16	North America	USA	Texas	El Paso County	North America	USA	Texas	genome	29796	Human	?	?	20C	B.1.363	GH	Texas Department of State Health Services	Texas Department of State Health Services	Rashmi Tuladhar et al	https://www.gisaid.org	?	?	02/11/2020
USA/TX-DSHS-0875/2020	ncov	EPI_ISL_610011	MW223110.1	2020-06-16	North America	USA	Texas	Harris County	North America	USA	Texas	genome	29804	Human	?	?	20C	B.1.370	GH	Texas Department of State Health Services	Texas Department of State Health Services	Rashmi Tuladhar et al	https://www.gisaid.org	?	?	02/11/2020
USA/TX-DSHS-0876/2020	ncov	EPI_ISL_610012	MW223111.1	2020-06-16	North America	USA	Texas	Harris County	North America	USA	Texas	genome	29801	Human	?	?	20C	B.1.2	GH	Texas Department of State Health Services	Texas Department of State Health Services	Rashmi Tuladhar et al	https://www.gisaid.org	?	?	02/11/2020
USA/TX-DSHS-0877/2020	ncov	EPI_ISL_610013	?	2020-06-16	North America	USA	Texas	Harris County	North America	USA	Texas	genome	29864	Human	?	?	20C	B.1.324	GH	Texas Department of State Health Services	Texas Department of State Health Services	Rashmi Tuladhar et al	https://www.gisaid.org	?	?	02/11/2020
USA/TX-DSHS-0878/2020	ncov	EPI_ISL_610014	MW223093.1	2020-06-16	North America	USA	Texas	Harris County	North America	USA	Texas	genome	29811	Human	?	?	20A	B.1	G	Texas Department of State Health Services	Texas Department of State Health Services	Rashmi Tuladhar et al	https://www.gisaid.org	?	?	02/11/2020
USA/TX-DSHS-0879/2020	ncov	EPI_ISL_610015	?	2020-06-16	North America	USA	Texas	Harris County	North America	USA	Texas	genome	29864	Human	?	?	20A	B.1	G	Texas Department of State Health Services	Texas Department of State Health Services	Rashmi Tuladhar et al	https://www.gisaid.org	?	?	02/11/2020
USA/TX-DSHS-0880/2020	ncov	EPI_ISL_610016	MW223134.1	2020-06-16	North America	USA	Texas	Harris County	North America	USA	Texas	genome	29804	Human	?	?	20C	B.1.324	GH	Texas Department of State Health Services	Texas Department of State Health Services	Rashmi Tuladhar et al	https://www.gisaid.org	?	?	02/11/2020
USA/TX-DSHS-0881/2020	ncov	EPI_ISL_610017	MW223098.1	2020-06-16	North America	USA	Texas	Harris County	North America	USA	Texas	genome	29811	Human	?	?	20C	B.1.325	GH	Texas Department of State Health Services	Texas Department of State Health Services	Rashmi Tuladhar et al	https://www.gisaid.org	?	?	02/11/2020
USA/TX-DSHS-0882/2020	ncov	EPI_ISL_610018	MW223099.1	2020-06-16	North America	USA	Texas	Harris County	North America	USA	Texas	genome	29801	Human	?	?	20C	B.1.2	GH	Texas Department of State Health Services	Texas Department of State Health Services	Rashmi Tuladhar et al	https://www.gisaid.org	?	?	02/11/2020
USA/TX-DSHS-0883/2020	ncov	EPI_ISL_610019	MW223127.1	2020-06-16	North America	USA	Texas	Harris County	North America	USA	Texas	genome	29804	Human	?	?	20C	B.1.2	GH	Texas Department of State Health Services	Texas Department of State Health Services	Rashmi Tuladhar et al	https://www.gisaid.org	?	?	02/11/2020
USA/TX-DSHS-0884/2020	ncov	EPI_ISL_610020	MW223133.1	2020-06-16	North America	USA	Texas	Harris County	North America	USA	Texas	genome	29812	Human	?	?	20C	B.1.2	GH	Texas Department of State Health Services	Texas Department of State Health Services	Rashmi Tuladhar et al	https://www.gisaid.org	?	?	02/11/2020
USA/TX-DSHS-0885/2020	ncov	EPI_ISL_610021	?	2020-06-16	North America	USA	Texas	Harris County	North America	USA	Texas	genome	29863	Human	?	?	20C	B.1.26	GH	Texas Department of State Health Services	Texas Department of State Health Services	Rashmi Tuladhar et al	https://www.gisaid.org	?	?	02/11/2020
USA/TX-DSHS-0886/2020	ncov	EPI_ISL_610022	?	2020-06-16	North America	USA	Texas	Harris County	North America	USA	Texas	genome	29892	Human	?	?	20C	B.1	GH	Texas Department of State Health Services	Texas Department of State Health Services	Rashmi Tuladhar et al	https://www.gisaid.org	?	?	02/11/2020
USA/TX-DSHS-0887/2020	ncov	EPI_ISL_610023	MW223113.1	2020-06-16	North America	USA	Texas	Harris County	North America	USA	Texas	genome	29811	Human	?	?	20C	B.1	GH	Texas Department of State Health Services	Texas Department of State Health Services	Rashmi Tuladhar et al	https://www.gisaid.org	?	?	02/11/2020
USA/TX-DSHS-0888/2020	ncov	EPI_ISL_610024	?	2020-06-16	North America	USA	Texas	Harris County	North America	USA	Texas	genome	29864	Human	?	?	20C	B.1	GH	Texas Department of State Health Services	Texas Department of State Health Services	Rashmi Tuladhar et al	https://www.gisaid.org	?	?	02/11/2020
USA/TX-DSHS-0889/2020	ncov	EPI_ISL_610025	MW223126.1	2020-06-16	North America	USA	Texas	Harris County	North America	USA	Texas	genome	29802	Human	?	?	20C	B.1.2	GH	Texas Department of State Health Services	Texas Department of State Health Services	Rashmi Tuladhar et al	https://www.gisaid.org	?	?	02/11/2020
USA/TX-DSHS-0890/2020	ncov	EPI_ISL_610026	MW223109.1	2020-06-16	North America	USA	Texas	El Paso County	North America	USA	Texas	genome	29805	Human	?	?	20C	B.1	GH	Texas Department of State Health Services	Texas Department of State Health Services	Rashmi Tuladhar et al	https://www.gisaid.org	?	?	02/11/2020
USA/TX-DSHS-0891/2020	ncov	EPI_ISL_610027	?	2020-06-16	North America	USA	Texas	El Paso County	North America	USA	Texas	genome	29865	Human	?	?	20C	B.1	GH	Texas Department of State Health Services	Texas Department of State Health Services	Rashmi Tuladhar et al	https://www.gisaid.org	?	?	02/11/2020
USA/TX-DSHS-0892/2020	ncov	EPI_ISL_610028	MW223103.1	2020-06-16	North America	USA	Texas	Harris County	North America	USA	Texas	genome	29815	Human	?	?	20A	B.1.207	G	Texas Department of State Health Services	Texas Department of State Health Services	Rashmi Tuladhar et al	https://www.gisaid.org	?	?	02/11/2020
USA/TX-DSHS-0893/2020	ncov	EPI_ISL_610029	?	2020-06-16	North America	USA	Texas	Harris County	North America	USA	Texas	genome	29864	Human	?	?	20A	B.1.206	G	Texas Department of State Health Services	Texas Department of State Health Services	Rashmi Tuladhar et al	https://www.gisaid.org	?	?	02/11/2020
USA/TX-DSHS-0894/2020	ncov	EPI_ISL_610030	MW223105.1	2020-06-16	North America	USA	Texas	Harris County	North America	USA	Texas	genome	29805	Human	?	?	20C	B.1.3	GH	Texas Department of State Health Services	Texas Department of State Health Services	Rashmi Tuladhar et al	https://www.gisaid.org	?	?	02/11/2020
USA/TX-DSHS-0895/2020	ncov	EPI_ISL_610031	?	2020-06-16	North America	USA	Texas	Harris County	North America	USA	Texas	genome	29863	Human	?	?	20A	B.1	G	Texas Department of State Health Services	Texas Department of State Health Services	Rashmi Tuladhar et al	https://www.gisaid.org	?	?	02/11/2020
USA/TX-DSHS-0896/2020	ncov	EPI_ISL_610032	MW223130.1	2020-06-16	North America	USA	Texas	Harris County	North America	USA	Texas	genome	29811	Human	?	?	20A	B.1	G	Texas Department of State Health Services	Texas Department of State Health Services	Rashmi Tuladhar et al	https://www.gisaid.org	?	?	02/11/2020
USA/TX-DSHS-0897/2020	ncov	EPI_ISL_610033	MW223101.1	2020-06-16	North America	USA	Texas	Harris County	North America	USA	Texas	genome	29812	Human	?	?	20C	B.1	GH	Texas Department of State Health Services	Texas Department of State Health Services	Rashmi Tuladhar et al	https://www.gisaid.org	?	?	02/11/2020
USA/TX-DSHS-0898/2020	ncov	EPI_ISL_610034	?	2020-06-16	North America	USA	Texas	Harris County	North America	USA	Texas	genome	29812	Human	?	?	20C	B.1	GH	Texas Department of State Health Services	Texas Department of State Health Services	Rashmi Tuladhar et al	https://www.gisaid.org	?	?	02/11/2020
USA/TX-DSHS-0899/2020	ncov	EPI_ISL_610035	MW223107.1	2020-06-16	North America	USA	Texas	Harris County	North America	USA	Texas	genome	29819	Human	?	?	20B	B.1.1.226	GR	Texas Department of State Health Services	Texas Department of State Health Services	Rashmi Tuladhar et al	https://www.gisaid.org	?	?	02/11/2020
USA/TX-DSHS-0900/2020	ncov	EPI_ISL_610036	MW223104.1	2020-06-16	North America	USA	Texas	Harris County	North America	USA	Texas	genome	29802	Human	?	?	20C	B.1	GH	Texas Department of State Health Services	Texas Department of State Health Services	Rashmi Tuladhar et al	https://www.gisaid.org	?	?	02/11/2020
USA/TX-DSHS-0901/2020	ncov	EPI_ISL_610037	MW223120.1	2020-06-16	North America	USA	Texas	Harris County	North America	USA	Texas	genome	29810	Human	?	?	20C	B.1.3	GH	Texas Department of State Health Services	Texas Department of State Health Services	Rashmi Tuladhar et al	https://www.gisaid.org	?	?	02/11/2020
USA/TX-DSHS-0902/2020	ncov	EPI_ISL_610038	MW223131.1	2020-06-16	North America	USA	Texas	Harris County	North America	USA	Texas	genome	29811	Human	?	?	20C	B.1.370	GH	Texas Department of State Health Services	Texas Department of State Health Services	Rashmi Tuladhar et al	https://www.gisaid.org	?	?	02/11/2020
USA/TX-DSHS-0903/2020	ncov	EPI_ISL_610039	?	2020-06-16	North America	USA	Texas	Harris County	North America	USA	Texas	genome	29864	Human	?	?	20C	B.1.3	GH	Texas Department of State Health Services	Texas Department of State Health Services	Rashmi Tuladhar et al	https://www.gisaid.org	?	?	02/11/2020
USA/TX-DSHS-0904/2020	ncov	EPI_ISL_610040	MW223100.1	2020-06-23	North America	USA	Texas	Travis County	North America	USA	Texas	genome	29822	Human	?	?	20B	B.1.1	GR	Texas Department of State Health Services	Texas Department of State Health Services	Rashmi Tuladhar et al	https://www.gisaid.org	?	?	02/11/2020
USA/TX-DSHS-0905/2020	ncov	EPI_ISL_610041	?	2020-06-23	North America	USA	Texas	Travis County	North America	USA	Texas	genome	29864	Human	?	?	20B	B.1.1	GR	Texas Department of State Health Services	Texas Department of State Health Services	Rashmi Tuladhar et al	https://www.gisaid.org	?	?	02/11/2020
USA/TX-DSHS-0906/2020	ncov	EPI_ISL_610042	MW223116.1	2020-07-01	North America	USA	Texas	Travis County	North America	USA	Texas	genome	29801	Human	?	?	20C	B.1	GH	Texas Department of State Health Services	Texas Department of State Health Services	Rashmi Tuladhar et al	https://www.gisaid.org	?	?	02/11/2020
USA/TX-DSHS-0907/2020	ncov	EPI_ISL_610043	MW223096.1	2020-07-01	North America	USA	Texas	Travis County	North America	USA	Texas	genome	29805	Human	?	?	20C	B.1.363	GH	Texas Department of State Health Services	Texas Department of State Health Services	Rashmi Tuladhar et al	https://www.gisaid.org	?	?	02/11/2020
USA/TX-DSHS-0908/2020	ncov	EPI_ISL_610044	MW223128.1	2020-07-02	North America	USA	Texas	Travis County	North America	USA	Texas	genome	29811	Human	?	?	20C	B.1.2	GH	Texas Department of State Health Services	Texas Department of State Health Services	Rashmi Tuladhar et al	https://www.gisaid.org	?	?	02/11/2020
USA/TX-DSHS-0909/2020	ncov	EPI_ISL_610045	MW223121.1	2020-07-02	North America	USA	Texas	Travis County	North America	USA	Texas	genome	29812	Human	?	?	20C	B.1.2	GH	Texas Department of State Health Services	Texas Department of State Health Services	Rashmi Tuladhar et al	https://www.gisaid.org	?	?	02/11/2020
USA/TX-DSHS-0910/2020	ncov	EPI_ISL_610046	MW223125.1	2020-07-02	North America	USA	Texas	Travis County	North America	USA	Texas	genome	29805	Human	?	?	20C	B.1.2	GH	Texas Department of State Health Services	Texas Department of State Health Services	Rashmi Tuladhar et al	https://www.gisaid.org	?	?	02/11/2020
USA/TX-DSHS-0911/2020	ncov	EPI_ISL_610047	MW223129.1	2020-07-02	North America	USA	Texas	Travis County	North America	USA	Texas	genome	29797	Human	?	?	20C	B.1.2	GH	Texas Department of State Health Services	Texas Department of State Health Services	Rashmi Tuladhar et al	https://www.gisaid.org	?	?	02/11/2020
USA/TX-DSHS-0912/2020	ncov	EPI_ISL_602210	MW190170.1	2020-05-20	North America	USA	Texas	El Paso County	North America	USA	Texas	genome	29812	Human	?	?	20C	B.1	GH	Texas Department of State Health Services	Texas Department of State Health Services	Rashmi Tuladhar et al	https://www.gisaid.org	?	?	27/10/2020
USA/TX-DSHS-0913/2020	ncov	EPI_ISL_602211	MW190159.1	2020-05-20	North America	USA	Texas	El Paso County	North America	USA	Texas	genome	29813	Human	?	?	20C	B.1.366	GH	Texas Department of State Health Services	Texas Department of State Health Services	Rashmi Tuladhar et al	https://www.gisaid.org	?	?	27/10/2020
USA/TX-DSHS-0914/2020	ncov	EPI_ISL_602212	MW190128.1	2020-06-04	North America	USA	Texas	Titus County	North America	USA	Texas	genome	29807	Human	?	?	20C	B.1.2	GH	Texas Department of State Health Services	Texas Department of State Health Services	Rashmi Tuladhar et al	https://www.gisaid.org	?	?	27/10/2020
USA/TX-DSHS-0915/2020	ncov	EPI_ISL_602213	MW190162.1	2020-06-14	North America	USA	Texas	Cameron County	North America	USA	Texas	genome	29823	Human	?	?	20C	B.1.305	GH	Texas Department of State Health Services	Texas Department of State Health Services	Rashmi Tuladhar et al	https://www.gisaid.org	?	?	27/10/2020
USA/TX-DSHS-0916/2020	ncov	EPI_ISL_602214	MW190130.1	2020-06-15	North America	USA	Texas	El Paso County	North America	USA	Texas	genome	29806	Human	?	?	20C	B.1	GH	Texas Department of State Health Services	Texas Department of State Health Services	Rashmi Tuladhar et al	https://www.gisaid.org	?	?	27/10/2020
USA/TX-DSHS-0917/2020	ncov	EPI_ISL_602215	MW190141.1	2020-06-15	North America	USA	Texas	El Paso County	North America	USA	Texas	genome	29802	Human	?	?	20A	B.1.5	G	Texas Department of State Health Services	Texas Department of State Health Services	Rashmi Tuladhar et al	https://www.gisaid.org	?	?	27/10/2020
USA/TX-DSHS-0918/2020	ncov	EPI_ISL_602216	MW190140.1	2020-06-15	North America	USA	Texas	Harris County	North America	USA	Texas	genome	29820	Human	?	?	20A	B.1	G	Texas Department of State Health Services	Texas Department of State Health Services	Rashmi Tuladhar et al	https://www.gisaid.org	?	?	27/10/2020
USA/TX-DSHS-0919/2020	ncov	EPI_ISL_602217	MW190171.1	2020-06-15	North America	USA	Texas	Harris County	North America	USA	Texas	genome	29812	Human	?	?	20C	B.1.2	GH	Texas Department of State Health Services	Texas Department of State Health Services	Rashmi Tuladhar et al	https://www.gisaid.org	?	?	27/10/2020
USA/TX-DSHS-0920/2020	ncov	EPI_ISL_602218	MW190158.1	2020-06-15	North America	USA	Texas	Harris County	North America	USA	Texas	genome	29812	Human	?	?	20C	B.1.2	GH	Texas Department of State Health Services	Texas Department of State Health Services	Rashmi Tuladhar et al	https://www.gisaid.org	?	?	27/10/2020
USA/TX-DSHS-0921/2020	ncov	EPI_ISL_602219	MW190169.1	2020-06-15	North America	USA	Texas	Harris County	North America	USA	Texas	genome	29817	Human	?	?	20C	B.1.2	GH	Texas Department of State Health Services	Texas Department of State Health Services	Rashmi Tuladhar et al	https://www.gisaid.org	?	?	27/10/2020
USA/TX-DSHS-0922/2020	ncov	EPI_ISL_602220	MW190166.1	2020-06-15	North America	USA	Texas	Harris County	North America	USA	Texas	genome	29801	Human	?	?	20C	B.1.26	GH	Texas Department of State Health Services	Texas Department of State Health Services	Rashmi Tuladhar et al	https://www.gisaid.org	?	?	27/10/2020
USA/TX-DSHS-0923/2020	ncov	EPI_ISL_602221	MW190144.1	2020-06-15	North America	USA	Texas	Harris County	North America	USA	Texas	genome	29813	Human	?	?	20C	B.1	GH	Texas Department of State Health Services	Texas Department of State Health Services	Rashmi Tuladhar et al	https://www.gisaid.org	?	?	27/10/2020
USA/TX-DSHS-0924/2020	ncov	EPI_ISL_602222	?	2020-06-15	North America	USA	Texas	Harris County	North America	USA	Texas	genome	29864	Human	?	?	20B	B.1.1	GR	Texas Department of State Health Services	Texas Department of State Health Services	Rashmi Tuladhar et al	https://www.gisaid.org	?	?	27/10/2020
USA/TX-DSHS-0925/2020	ncov	EPI_ISL_602223	MW190145.1	2020-06-15	North America	USA	Texas	Harris County	North America	USA	Texas	genome	29803	Human	?	?	20A	B.1.207	G	Texas Department of State Health Services	Texas Department of State Health Services	Rashmi Tuladhar et al	https://www.gisaid.org	?	?	27/10/2020
USA/TX-DSHS-0926/2020	ncov	EPI_ISL_602224	MW190131.1	2020-06-15	North America	USA	Texas	Harris County	North America	USA	Texas	genome	29802	Human	?	?	20A	B.1	G	Texas Department of State Health Services	Texas Department of State Health Services	Rashmi Tuladhar et al	https://www.gisaid.org	?	?	27/10/2020
USA/TX-DSHS-0927/2020	ncov	EPI_ISL_602225	MW190154.1	2020-06-15	North America	USA	Texas	Harris County	North America	USA	Texas	genome	29813	Human	?	?	20C	B.1.369	GH	Texas Department of State Health Services	Texas Department of State Health Services	Rashmi Tuladhar et al	https://www.gisaid.org	?	?	27/10/2020
USA/TX-DSHS-0928/2020	ncov	EPI_ISL_602226	MW190157.1	2020-06-15	North America	USA	Texas	Harris County	North America	USA	Texas	genome	29812	Human	?	?	20C	B.1.336	GH	Texas Department of State Health Services	Texas Department of State Health Services	Rashmi Tuladhar et al	https://www.gisaid.org	?	?	27/10/2020
USA/TX-DSHS-0929/2020	ncov	EPI_ISL_602227	?	2020-06-15	North America	USA	Texas	Harris County	North America	USA	Texas	genome	29863	Human	?	?	20C	B.1.36	GH	Texas Department of State Health Services	Texas Department of State Health Services	Rashmi Tuladhar et al	https://www.gisaid.org	?	?	27/10/2020
USA/TX-DSHS-0930/2020	ncov	EPI_ISL_602228	?	2020-06-15	North America	USA	Texas	Harris County	North America	USA	Texas	genome	29863	Human	?	?	20C	B.1.325	GH	Texas Department of State Health Services	Texas Department of State Health Services	Rashmi Tuladhar et al	https://www.gisaid.org	?	?	27/10/2020
USA/TX-DSHS-0931/2020	ncov	EPI_ISL_602229	?	2020-06-15	North America	USA	Texas	Travis County	North America	USA	Texas	genome	29864	Human	?	?	20B	B.1.1	GR	Texas Department of State Health Services	Texas Department of State Health Services	Rashmi Tuladhar et al	https://www.gisaid.org	?	?	27/10/2020
USA/TX-DSHS-0932/2020	ncov	EPI_ISL_602230	?	2020-06-15	North America	USA	Texas	Travis County	North America	USA	Texas	genome	29883	Human	?	?	20A	B.1	G	Texas Department of State Health Services	Texas Department of State Health Services	Rashmi Tuladhar et al	https://www.gisaid.org	?	?	27/10/2020
USA/TX-DSHS-0933/2020	ncov	EPI_ISL_602231	MW190156.1	2020-06-15	North America	USA	Texas	Harris County	North America	USA	Texas	genome	29805	Human	?	?	20C	B.1.2	GH	Texas Department of State Health Services	Texas Department of State Health Services	Rashmi Tuladhar et al	https://www.gisaid.org	?	?	27/10/2020
USA/TX-DSHS-0934/2020	ncov	EPI_ISL_602232	MW190165.1	2020-06-15	North America	USA	Texas	Harris County	North America	USA	Texas	genome	29817	Human	?	?	20C	B.1.2	GH	Texas Department of State Health Services	Texas Department of State Health Services	Rashmi Tuladhar et al	https://www.gisaid.org	?	?	27/10/2020
USA/TX-DSHS-0935/2020	ncov	EPI_ISL_602233	MW190160.1	2020-06-15	North America	USA	Texas	Harris County	North America	USA	Texas	genome	29796	Human	?	?	20C	B.1.324	GH	Texas Department of State Health Services	Texas Department of State Health Services	Rashmi Tuladhar et al	https://www.gisaid.org	?	?	27/10/2020
USA/TX-DSHS-0936/2020	ncov	EPI_ISL_602234	?	2020-06-15	North America	USA	Texas	Harris County	North America	USA	Texas	genome	29853	Human	?	?	20C	B.1.265	GH	Texas Department of State Health Services	Texas Department of State Health Services	Rashmi Tuladhar et al	https://www.gisaid.org	?	?	27/10/2020
USA/TX-DSHS-0937/2020	ncov	EPI_ISL_602235	?	2020-06-15	North America	USA	Texas	Harris County	North America	USA	Texas	genome	29864	Human	?	?	20C	B.1	GH	Texas Department of State Health Services	Texas Department of State Health Services	Rashmi Tuladhar et al	https://www.gisaid.org	?	?	27/10/2020
USA/TX-DSHS-0938/2020	ncov	EPI_ISL_602236	?	2020-06-17	North America	USA	Texas	El Paso County	North America	USA	Texas	genome	29865	Human	?	?	20C	B.1.5	G	Texas Department of State Health Services	Texas Department of State Health Services	Rashmi Tuladhar et al	https://www.gisaid.org	?	?	27/10/2020
USA/TX-DSHS-0939/2020	ncov	EPI_ISL_602237	?	2020-06-20	North America	USA	Texas	Travis County	North America	USA	Texas	genome	29863	Human	?	?	20C	B.1.2	GH	Texas Department of State Health Services	Texas Department of State Health Services	Rashmi Tuladhar et al	https://www.gisaid.org	?	?	27/10/2020
USA/TX-DSHS-0940/2020	ncov	EPI_ISL_602238	MW190150.1	2020-06-20	North America	USA	Texas	Travis County	North America	USA	Texas	genome	29816	Human	?	?	20B	B.1.1	GR	Texas Department of State Health Services	Texas Department of State Health Services	Rashmi Tuladhar et al	https://www.gisaid.org	?	?	27/10/2020
USA/TX-DSHS-0941/2020	ncov	EPI_ISL_602239	MW190155.1	2020-06-20	North America	USA	Texas	Travis County	North America	USA	Texas	genome	29814	Human	?	?	20C	B.1.2	GH	Texas Department of State Health Services	Texas Department of State Health Services	Rashmi Tuladhar et al	https://www.gisaid.org	?	?	27/10/2020
USA/TX-DSHS-0942/2020	ncov	EPI_ISL_602240	MW190153.1	2020-06-20	North America	USA	Texas	Travis County	North America	USA	Texas	genome	29814	Human	?	?	20B	B.1.1.55	GR	Texas Department of State Health Services	Texas Department of State Health Services	Rashmi Tuladhar et al	https://www.gisaid.org	?	?	27/10/2020
USA/TX-DSHS-0943/2020	ncov	EPI_ISL_602241	MW190147.1	2020-06-20	North America	USA	Texas	Travis County	North America	USA	Texas	genome	29817	Human	?	?	20B	B.1.1	GR	Texas Department of State Health Services	Texas Department of State Health Services	Rashmi Tuladhar et al	https://www.gisaid.org	?	?	27/10/2020
USA/TX-DSHS-0944/2020	ncov	EPI_ISL_602242	MW190138.1	2020-07-03	North America	USA	Texas	Taylor County TX	North America	USA	Texas	genome	29817	Human	?	?	20C	B.1.370	GH	Texas Department of State Health Services	Texas Department of State Health Services	Rashmi Tuladhar et al	https://www.gisaid.org	?	?	27/10/2020
USA/TX-DSHS-0945/2020	ncov	EPI_ISL_602243	MW190134.1	2020-07-03	North America	USA	Texas	Hidalgo County	North America	USA	Texas	genome	29865	Human	?	?	20A	B.1.5	G	Texas Department of State Health Services	Texas Department of State Health Services	Rashmi Tuladhar et al	https://www.gisaid.org	?	?	27/10/2020
USA/TX-DSHS-0946/2020	ncov	EPI_ISL_602244	MW190143.1	2020-07-06	North America	USA	Texas	Travis County	North America	USA	Texas	genome	29816	Human	?	?	20C	B.1.2	GH	Texas Department of State Health Services	Texas Department of State Health Services	Rashmi Tuladhar et al	https://www.gisaid.org	?	?	27/10/2020
USA/TX-DSHS-0947/2020	ncov	EPI_ISL_602245	?	2020-07-16	North America	USA	Texas	Dallas County	North America	USA	Texas	genome	29865	Human	?	?	20C	B.1	GH	Texas Department of State Health Services	Texas Department of State Health Services	Rashmi Tuladhar et al	https://www.gisaid.org	?	?	27/10/2020
USA/TX-DSHS-0949/2020	ncov	EPI_ISL_602246	MW190133.1	2020-07-16	North America	USA	Texas	Dallas County	North America	USA	Texas	genome	29803	Human	?	?	20C	B.1.363	GH	Texas Department of State Health Services	Texas Department of State Health Services	Rashmi Tuladhar et al	https://www.gisaid.org	?	?	27/10/2020
USA/TX-DSHS-0950/2020	ncov	EPI_ISL_602247	MW190129.1	2020-07-16	North America	USA	Texas	Dallas County	North America	USA	Texas	genome	29812	Human	?	?	20C	B.1	GH	Texas Department of State Health Services	Texas Department of State Health Services	Rashmi Tuladhar et al	https://www.gisaid.org	?	?	27/10/2020
USA/TX-DSHS-0951/2020	ncov	EPI_ISL_602248	MW190149.1	2020-07-16	North America	USA	Texas	Travis County	North America	USA	Texas	genome	29865	Human	?	?	20C	B.1.2	GH	Texas Department of State Health Services	Texas Department of State Health Services	Rashmi Tuladhar et al	https://www.gisaid.org	?	?	27/10/2020
USA/TX-DSHS-0952/2020	ncov	EPI_ISL_602249	MW190167.1	2020-07-16	North America	USA	Texas	Dallas County	North America	USA	Texas	genome	29812	Human	?	?	20C	B.1	GH	Texas Department of State Health Services	Texas Department of State Health Services	Rashmi Tuladhar et al	https://www.gisaid.org	?	?	27/10/2020
USA/TX-DSHS-0953/2020	ncov	EPI_ISL_602250	?	2020-07-16	North America	USA	Texas	Dallas County	North America	USA	Texas	genome	29864	Human	?	?	20C	B.1	GH	Texas Department of State Health Services	Texas Department of State Health Services	Rashmi Tuladhar et al	https://www.gisaid.org	?	?	27/10/2020
USA/TX-DSHS-0954/2020	ncov	EPI_ISL_602251	?	2020-07-16	North America	USA	Texas	Dallas County	North America	USA	Texas	genome	29865	Human	?	?	20C	B.1	GH	Texas Department of State Health Services	Texas Department of State Health Services	Rashmi Tuladhar et al	https://www.gisaid.org	?	?	27/10/2020
USA/TX-DSHS-0955/2020	ncov	EPI_ISL_602252	MW190168.1	2020-07-16	North America	USA	Texas	Dallas County	North America	USA	Texas	genome	29812	Human	?	?	20C	B.1	GH	Texas Department of State Health Services	Texas Department of State Health Services	Rashmi Tuladhar et al	https://www.gisaid.org	?	?	27/10/2020
USA/TX-DSHS-0956/2020	ncov	EPI_ISL_602253	MW190139.1	2020-07-16	North America	USA	Texas	Dallas County	North America	USA	Texas	genome	29811	Human	?	?	20C	B.1.363	GH	Texas Department of State Health Services	Texas Department of State Health Services	Rashmi Tuladhar et al	https://www.gisaid.org	?	?	27/10/2020
USA/TX-DSHS-0957/2020	ncov	EPI_ISL_602254	?	2020-07-18	North America	USA	Texas	Grimes County	North America	USA	Texas	genome	29858	Human	?	?	20C	B.1.370	GH	Texas Department of State Health Services	Texas Department of State Health Services	Rashmi Tuladhar et al	https://www.gisaid.org	?	?	27/10/2020
USA/TX-DSHS-0958/2020	ncov	EPI_ISL_602255	?	2020-07-20	North America	USA	Texas	Cass County	North America	USA	Texas	genome	29864	Human	?	?	20C	B.1.265	GH	Texas Department of State Health Services	Texas Department of State Health Services	Rashmi Tuladhar et al	https://www.gisaid.org	?	?	27/10/2020
USA/TX-DSHS-0960/2020	ncov	EPI_ISL_614010	MW217395.1	2020-06-15	North America	USA	Texas	Harris County	North America	USA	Texas	genome	29811	Human	?	?	20C	B.1.2	GH	Texas Department of State Health Services	Texas Department of State Health Services	Rashmi Tuladhar et al	https://www.gisaid.org	?	?	04/11/2020
USA/TX-DSHS-0961/2020	ncov	EPI_ISL_613968	?	2020-06-15	North America	USA	Texas	Harris County	North America	USA	Texas	genome	29864	Human	?	?	20B	B.1.1	GR	Texas Department of State Health Services	Texas Department of State Health Services	Rashmi Tuladhar et al	https://www.gisaid.org	?	?	04/11/2020
USA/TX-DSHS-0962/2020	ncov	EPI_ISL_613996	MW217389.1	2020-06-15	North America	USA	Texas	Harris County	North America	USA	Texas	genome	29809	Human	?	?	20B	B.1.1	GR	Texas Department of State Health Services	Texas Department of State Health Services	Rashmi Tuladhar et al	https://www.gisaid.org	?	?	04/11/2020
USA/TX-DSHS-0963/2020	ncov	EPI_ISL_613993	MW217399.1	2020-06-15	North America	USA	Texas	Harris County	North America	USA	Texas	genome	29812	Human	?	?	20B	B.1.1.268	GR	Texas Department of State Health Services	Texas Department of State Health Services	Rashmi Tuladhar et al	https://www.gisaid.org	?	?	04/11/2020
USA/TX-DSHS-0964/2020	ncov	EPI_ISL_613988	MW217410.1	2020-06-15	North America	USA	Texas	Harris County	North America	USA	Texas	genome	29803	Human	?	?	20C	B.1.2	GH	Texas Department of State Health Services	Texas Department of State Health Services	Rashmi Tuladhar et al	https://www.gisaid.org	?	?	04/11/2020
USA/TX-DSHS-0966/2020	ncov	EPI_ISL_613973	?	2020-06-15	North America	USA	Texas	Harris County	North America	USA	Texas	genome	29864	Human	?	?	20C	B.1	GH	Texas Department of State Health Services	Texas Department of State Health Services	Rashmi Tuladhar et al	https://www.gisaid.org	?	?	04/11/2020
USA/TX-DSHS-0967/2020	ncov	EPI_ISL_613975	?	2020-06-15	North America	USA	Texas	Harris County	North America	USA	Texas	genome	29864	Human	?	?	20B	B.1.1	GR	Texas Department of State Health Services	Texas Department of State Health Services	Rashmi Tuladhar et al	https://www.gisaid.org	?	?	04/11/2020
USA/TX-DSHS-0968/2020	ncov	EPI_ISL_613970	MW217387.1	2020-06-15	North America	USA	Texas	Harris County	North America	USA	Texas	genome	29800	Human	?	?	20B	B.1.1	GR	Texas Department of State Health Services	Texas Department of State Health Services	Rashmi Tuladhar et al	https://www.gisaid.org	?	?	04/11/2020
USA/TX-DSHS-0969/2020	ncov	EPI_ISL_613999	MW217384.1	2020-06-15	North America	USA	Texas	Harris County	North America	USA	Texas	genome	29795	Human	?	?	20B	B.1.1	GR	Texas Department of State Health Services	Texas Department of State Health Services	Rashmi Tuladhar et al	https://www.gisaid.org	?	?	04/11/2020
USA/TX-DSHS-0970/2020	ncov	EPI_ISL_614009	MW217398.1	2020-06-15	North America	USA	Texas	Harris County	North America	USA	Texas	genome	29802	Human	?	?	20A	B.1	G	Texas Department of State Health Services	Texas Department of State Health Services	Rashmi Tuladhar et al	https://www.gisaid.org	?	?	04/11/2020
USA/TX-DSHS-0971/2020	ncov	EPI_ISL_613969	?	2020-06-15	North America	USA	Texas	Harris County	North America	USA	Texas	genome	29864	Human	?	?	20C	B.1	GH	Texas Department of State Health Services	Texas Department of State Health Services	Rashmi Tuladhar et al	https://www.gisaid.org	?	?	04/11/2020
USA/TX-DSHS-0972/2020	ncov	EPI_ISL_613974	MW217382.1	2020-06-16	North America	USA	Texas	Harris County	North America	USA	Texas	genome	29741	Human	?	?	20A	B.1	G	Texas Department of State Health Services	Texas Department of State Health Services	Rashmi Tuladhar et al	https://www.gisaid.org	?	?	04/11/2020
USA/TX-DSHS-0973/2020	ncov	EPI_ISL_613972	MW217381.1	2020-06-16	North America	USA	Texas	Harris County	North America	USA	Texas	genome	29802	Human	?	?	20B	B.1.1	GR	Texas Department of State Health Services	Texas Department of State Health Services	Rashmi Tuladhar et al	https://www.gisaid.org	?	?	04/11/2020
USA/TX-DSHS-0974/2020	ncov	EPI_ISL_613995	MW217391.1	2020-06-16	North America	USA	Texas	Harris County	North America	USA	Texas	genome	29804	Human	?	?	20C	B.1.2	GH	Texas Department of State Health Services	Texas Department of State Health Services	Rashmi Tuladhar et al	https://www.gisaid.org	?	?	04/11/2020
USA/TX-DSHS-0975/2020	ncov	EPI_ISL_613991	MW217385.1	2020-06-16	North America	USA	Texas	Harris County	North America	USA	Texas	genome	29810	Human	?	?	20A	B.1.206	G	Texas Department of State Health Services	Texas Department of State Health Services	Rashmi Tuladhar et al	https://www.gisaid.org	?	?	04/11/2020
USA/TX-DSHS-0976/2020	ncov	EPI_ISL_613997	MW217421.1	2020-06-16	North America	USA	Texas	Harris County	North America	USA	Texas	genome	29812	Human	?	?	20C	B.1	GH	Texas Department of State Health Services	Texas Department of State Health Services	Rashmi Tuladhar et al	https://www.gisaid.org	?	?	04/11/2020
USA/TX-DSHS-0977/2020	ncov	EPI_ISL_613989	MW217423.1	2020-06-16	North America	USA	Texas	Harris County	North America	USA	Texas	genome	29811	Human	?	?	20C	B.1.361	GH	Texas Department of State Health Services	Texas Department of State Health Services	Rashmi Tuladhar et al	https://www.gisaid.org	?	?	04/11/2020
USA/TX-DSHS-0979/2020	ncov	EPI_ISL_614002	?	2020-06-16	North America	USA	Texas	Harris County	North America	USA	Texas	genome	29864	Human	?	?	20B	B.1.1.148	GR	Texas Department of State Health Services	Texas Department of State Health Services	Rashmi Tuladhar et al	https://www.gisaid.org	?	?	04/11/2020
USA/TX-DSHS-0980/2020	ncov	EPI_ISL_613986	MW217388.1	2020-06-16	North America	USA	Texas	Harris County	North America	USA	Texas	genome	29812	Human	?	?	20B	B.1.1	GR	Texas Department of State Health Services	Texas Department of State Health Services	Rashmi Tuladhar et al	https://www.gisaid.org	?	?	04/11/2020
USA/TX-DSHS-0981/2020	ncov	EPI_ISL_613994	MW217419.1	2020-06-16	North America	USA	Texas	Harris County	North America	USA	Texas	genome	29800	Human	?	?	20C	B.1.2	GH	Texas Department of State Health Services	Texas Department of State Health Services	Rashmi Tuladhar et al	https://www.gisaid.org	?	?	04/11/2020
USA/TX-DSHS-0982/2020	ncov	EPI_ISL_613977	MW217383.1	2020-06-16	North America	USA	Texas	El Paso County	North America	USA	Texas	genome	29811	Human	?	?	20C	B.1.366	GH	Texas Department of State Health Services	Texas Department of State Health Services	Rashmi Tuladhar et al	https://www.gisaid.org	?	?	04/11/2020
USA/TX-DSHS-0983/2020	ncov	EPI_ISL_622767	MW217392.1	2020-06-16	North America	USA	Texas		North America	USA	Texas	genome	29810	Human	?	?	20C	B.1.2	GH	Laboratory Services Section, Texas Department of State Health Services-SARS-CoV-2 submission group	Laboratory Services Section, Texas Department of State Health Services-SARS-CoV-2 submission group	Tuladhar et al	https://www.gisaid.org	?	?	04/11/2020
USA/TX-DSHS-0984/2020	ncov	EPI_ISL_613980	MW217402.1	2020-06-16	North America	USA	Texas	Harris County	North America	USA	Texas	genome	29812	Human	?	?	20B	B.1.1	GR	Texas Department of State Health Services	Texas Department of State Health Services	Rashmi Tuladhar et al	https://www.gisaid.org	?	?	04/11/2020
USA/TX-DSHS-0985/2020	ncov	EPI_ISL_614003	MW217396.1	2020-06-16	North America	USA	Texas	Harris County	North America	USA	Texas	genome	29813	Human	?	?	20A	B.1	G	Texas Department of State Health Services	Texas Department of State Health Services	Rashmi Tuladhar et al	https://www.gisaid.org	?	?	04/11/2020
USA/TX-DSHS-0986/2020	ncov	EPI_ISL_614004	MW217394.1	2020-06-16	North America	USA	Texas	El Paso County	North America	USA	Texas	genome	29804	Human	?	?	20C	B.1	GH	Texas Department of State Health Services	Texas Department of State Health Services	Rashmi Tuladhar et al	https://www.gisaid.org	?	?	04/11/2020
USA/TX-DSHS-0987/2020	ncov	EPI_ISL_614007	MW217422.1	2020-06-16	North America	USA	Texas	El Paso County	North America	USA	Texas	genome	29813	Human	?	?	20C	B.1	GH	Texas Department of State Health Services	Texas Department of State Health Services	Rashmi Tuladhar et al	https://www.gisaid.org	?	?	04/11/2020
USA/TX-DSHS-0988/2020	ncov	EPI_ISL_613981	MW217397.1	2020-06-16	North America	USA	Texas	Harris County	North America	USA	Texas	genome	29811	Human	?	?	20B	B.1.1	GR	Texas Department of State Health Services	Texas Department of State Health Services	Rashmi Tuladhar et al	https://www.gisaid.org	?	?	04/11/2020
USA/TX-DSHS-0989/2020	ncov	EPI_ISL_614005	MW217409.1	2020-06-16	North America	USA	Texas	El Paso County	North America	USA	Texas	genome	29813	Human	?	?	20C	B.1	GH	Texas Department of State Health Services	Texas Department of State Health Services	Rashmi Tuladhar et al	https://www.gisaid.org	?	?	04/11/2020
USA/TX-DSHS-0990/2020	ncov	EPI_ISL_613984	MW217400.1	2020-06-16	North America	USA	Texas	Harris County	North America	USA	Texas	genome	29811	Human	?	?	20C	B.1	GH	Texas Department of State Health Services	Texas Department of State Health Services	Rashmi Tuladhar et al	https://www.gisaid.org	?	?	04/11/2020
USA/TX-DSHS-0991/2020	ncov	EPI_ISL_613987	MW217418.1	2020-06-16	North America	USA	Texas	Harris County	North America	USA	Texas	genome	29812	Human	?	?	20C	B.1	GH	Texas Department of State Health Services	Texas Department of State Health Services	Rashmi Tuladhar et al	https://www.gisaid.org	?	?	04/11/2020
USA/TX-DSHS-0992/2020	ncov	EPI_ISL_613966	?	2020-07-03	North America	USA	Texas	Hidalgo County	North America	USA	Texas	genome	29864	Human	?	?	20A	B.1.5	G	Texas Department of State Health Services	Texas Department of State Health Services	Rashmi Tuladhar et al	https://www.gisaid.org	?	?	04/11/2020
USA/TX-DSHS-0993/2020	ncov	EPI_ISL_614000	MW217417.1	2020-07-03	North America	USA	Texas	Hidalgo County	North America	USA	Texas	genome	29812	Human	?	?	20A	B.1.5	G	Texas Department of State Health Services	Texas Department of State Health Services	Rashmi Tuladhar et al	https://www.gisaid.org	?	?	04/11/2020
USA/TX-DSHS-0994/2020	ncov	EPI_ISL_614008	MW217424.1	2020-07-03	North America	USA	Texas	Hidalgo County	North America	USA	Texas	genome	29815	Human	?	?	20A	B.1.5	G	Texas Department of State Health Services	Texas Department of State Health Services	Rashmi Tuladhar et al	https://www.gisaid.org	?	?	04/11/2020
USA/TX-DSHS-0995/2020	ncov	EPI_ISL_613978	MW217393.1	2020-07-03	North America	USA	Texas	Hidalgo County	North America	USA	Texas	genome	29798	Human	?	?	20A	B.1.5	G	Texas Department of State Health Services	Texas Department of State Health Services	Rashmi Tuladhar et al	https://www.gisaid.org	?	?	04/11/2020
USA/TX-DSHS-0996/2020	ncov	EPI_ISL_613971	?	2020-07-03	North America	USA	Texas	Hidalgo County	North America	USA	Texas	genome	29864	Human	?	?	20C	B.1	GH	Texas Department of State Health Services	Texas Department of State Health Services	Rashmi Tuladhar et al	https://www.gisaid.org	?	?	04/11/2020
USA/TX-DSHS-0997/2020	ncov	EPI_ISL_613992	MW217414.1	2020-07-03	North America	USA	Texas	Hidalgo County	North America	USA	Texas	genome	29812	Human	?	?	20A	B.1.5	G	Texas Department of State Health Services	Texas Department of State Health Services	Rashmi Tuladhar et al	https://www.gisaid.org	?	?	04/11/2020
USA/TX-DSHS-0998/2020	ncov	EPI_ISL_614001	MW217413.1	2020-07-03	North America	USA	Texas	Hidalgo County	North America	USA	Texas	genome	29810	Human	?	?	20A	B.1.5	G	Texas Department of State Health Services	Texas Department of State Health Services	Rashmi Tuladhar et al	https://www.gisaid.org	?	?	04/11/2020
USA/TX-DSHS-0999/2020	ncov	EPI_ISL_613967	?	2020-07-03	North America	USA	Texas	Hidalgo County	North America	USA	Texas	genome	29864	Human	?	?	20A	B.1.5	G	Texas Department of State Health Services	Texas Department of State Health Services	Rashmi Tuladhar et al	https://www.gisaid.org	?	?	04/11/2020
USA/TX-DSHS-1000/2020	ncov	EPI_ISL_614006	MW217415.1	2020-07-03	North America	USA	Texas	Hidalgo County	North America	USA	Texas	genome	29813	Human	?	?	20A	B.1.5	G	Texas Department of State Health Services	Texas Department of State Health Services	Rashmi Tuladhar et al	https://www.gisaid.org	?	?	04/11/2020
USA/TX-DSHS-1001/2020	ncov	EPI_ISL_613979	MW217407.1	2020-07-03	North America	USA	Texas	Hidalgo County	North America	USA	Texas	genome	29811	Human	?	?	20A	B.1.5	G	Texas Department of State Health Services	Texas Department of State Health Services	Rashmi Tuladhar et al	https://www.gisaid.org	?	?	04/11/2020
USA/TX-DSHS-1002/2020	ncov	EPI_ISL_613990	MW217390.1	2020-07-03	North America	USA	Texas	Hidalgo County	North America	USA	Texas	genome	29811	Human	?	?	20A	B.1.5	G	Texas Department of State Health Services	Texas Department of State Health Services	Rashmi Tuladhar et al	https://www.gisaid.org	?	?	04/11/2020
USA/TX-DSHS-1003/2020	ncov	EPI_ISL_613983	MW217401.1	2020-07-03	North America	USA	Texas	Hidalgo County	North America	USA	Texas	genome	29805	Human	?	?	20A	B.1.5	G	Texas Department of State Health Services	Texas Department of State Health Services	Rashmi Tuladhar et al	https://www.gisaid.org	?	?	04/11/2020
USA/TX-DSHS-1004/2020	ncov	EPI_ISL_613982	MW217408.1	2020-07-03	North America	USA	Texas	Hidalgo County	North America	USA	Texas	genome	29815	Human	?	?	20A	B.1.5	G	Texas Department of State Health Services	Texas Department of State Health Services	Rashmi Tuladhar et al	https://www.gisaid.org	?	?	04/11/2020
USA/TX-DSHS-1005/2020	ncov	EPI_ISL_613985	MW217420.1	2020-07-03	North America	USA	Texas	Hidalgo County	North America	USA	Texas	genome	29812	Human	?	?	20A	B.1.5	G	Texas Department of State Health Services	Texas Department of State Health Services	Rashmi Tuladhar et al	https://www.gisaid.org	?	?	04/11/2020
USA/TX-DSHS-1006/2020	ncov	EPI_ISL_613976	?	2020-07-03	North America	USA	Texas	Hidalgo County	North America	USA	Texas	genome	29864	Human	?	?	20A	B.1.5	G	Texas Department of State Health Services	Texas Department of State Health Services	Rashmi Tuladhar et al	https://www.gisaid.org	?	?	04/11/2020
USA/TX-DSHS-1007/2020	ncov	EPI_ISL_613998	?	2020-07-03	North America	USA	Texas	Hidalgo County	North America	USA	Texas	genome	29864	Human	?	?	20A	B.1.5	G	Texas Department of State Health Services	Texas Department of State Health Services	Rashmi Tuladhar et al	https://www.gisaid.org	?	?	04/11/2020
USA/TX-DSHS-1008/2020	ncov	EPI_ISL_644163	MW269938.1	2020-03-22	North America	USA	Texas	Cameron County	North America	USA	Texas	genome	29812	Human	?	?	20A	B.1.5	G	Texas Department of State Health Services	Texas Department of State Health Services	Rashmi Tuladhar et al	https://www.gisaid.org	?	?	18/11/2020
USA/TX-DSHS-1009/2020	ncov	EPI_ISL_644164	MW269912.1	2020-03-27	North America	USA	Texas	Hidalgo County	North America	USA	Texas	genome	29801	Human	?	?	20A	B.1	G	Texas Department of State Health Services	Texas Department of State Health Services	Rashmi Tuladhar et al	https://www.gisaid.org	?	?	18/11/2020
USA/TX-DSHS-1010/2020	ncov	EPI_ISL_644165	MW269936.1	2020-03-26	North America	USA	Texas	Hidalgo County	North America	USA	Texas	genome	29811	Human	?	?	20A	B.1.5	G	Texas Department of State Health Services	Texas Department of State Health Services	Rashmi Tuladhar et al	https://www.gisaid.org	?	?	18/11/2020
USA/TX-DSHS-1011/2020	ncov	EPI_ISL_644166	MW269908.1	2020-03-30	North America	USA	Texas	Hidalgo County	North America	USA	Texas	genome	29812	Human	?	?	20A	B.1.5	G	Texas Department of State Health Services	Texas Department of State Health Services	Rashmi Tuladhar et al	https://www.gisaid.org	?	?	18/11/2020
USA/TX-DSHS-1012/2020	ncov	EPI_ISL_644167	MW269906.1	2020-03-30	North America	USA	Texas	Cameron County	North America	USA	Texas	genome	29811	Human	?	?	20C	B.1.2	GH	Texas Department of State Health Services	Texas Department of State Health Services	Rashmi Tuladhar et al	https://www.gisaid.org	?	?	18/11/2020
USA/TX-DSHS-1013/2020	ncov	EPI_ISL_644168	MW269913.1	2020-03-30	North America	USA	Texas	Cameron County	North America	USA	Texas	genome	29808	Human	?	?	20C	B.1.2	GH	Texas Department of State Health Services	Texas Department of State Health Services	Rashmi Tuladhar et al	https://www.gisaid.org	?	?	18/11/2020
USA/TX-DSHS-1015/2020	ncov	EPI_ISL_644169	MW269926.1	2020-04-09	North America	USA	Texas	Hidalgo County	North America	USA	Texas	genome	29802	Human	?	?	20B	B.1.1.244	GR	Texas Department of State Health Services	Texas Department of State Health Services	Rashmi Tuladhar et al	https://www.gisaid.org	?	?	18/11/2020
USA/TX-DSHS-1016/2020	ncov	EPI_ISL_644170	MW269922.1	2020-04-21	North America	USA	Texas	Hidalgo County	North America	USA	Texas	genome	29811	Human	?	?	20C	B.1.265	GH	Texas Department of State Health Services	Texas Department of State Health Services	Rashmi Tuladhar et al	https://www.gisaid.org	?	?	18/11/2020
USA/TX-DSHS-1017/2020	ncov	EPI_ISL_644171	MW269910.1	2020-03-19	North America	USA	Missouri	Gasconade County	North America	USA	Missouri	genome	29807	Human	?	?	19B	A.3	S	Texas Department of State Health Services	Texas Department of State Health Services	Rashmi Tuladhar et al	https://www.gisaid.org	?	?	18/11/2020
USA/TX-DSHS-1018/2020	ncov	EPI_ISL_644172	?	2020-03-20	North America	USA	Texas	Cameron County	North America	USA	Texas	genome	29865	Human	?	?	19A	B.3	L	Texas Department of State Health Services	Texas Department of State Health Services	Rashmi Tuladhar et al	https://www.gisaid.org	?	?	18/11/2020
USA/TX-DSHS-1019/2020	ncov	EPI_ISL_644173	?	2020-03-23	North America	USA	Texas	Hidalgo County	North America	USA	Texas	genome	29864	Human	?	?	20C	B.1	GH	Texas Department of State Health Services	Texas Department of State Health Services	Rashmi Tuladhar et al	https://www.gisaid.org	?	?	18/11/2020
USA/TX-DSHS-1020/2020	ncov	EPI_ISL_644174	MW269931.1	2020-03-23	North America	USA	Texas	Hidalgo County	North America	USA	Texas	genome	29812	Human	?	?	20B	B.1.1.61	GR	Texas Department of State Health Services	Texas Department of State Health Services	Rashmi Tuladhar et al	https://www.gisaid.org	?	?	18/11/2020
USA/TX-DSHS-1021/2020	ncov	EPI_ISL_644175	?	2020-03-23	North America	USA	Texas	Hidalgo County	North America	USA	Texas	genome	29891	Human	?	?	20C	B.1	GH	Texas Department of State Health Services	Texas Department of State Health Services	Rashmi Tuladhar et al	https://www.gisaid.org	?	?	18/11/2020
USA/TX-DSHS-1022/2020	ncov	EPI_ISL_644176	?	2020-03-24	North America	USA	Texas	Cameron County	North America	USA	Texas	genome	29865	Human	?	?	20C	B.1.265	GH	Texas Department of State Health Services	Texas Department of State Health Services	Rashmi Tuladhar et al	https://www.gisaid.org	?	?	18/11/2020
USA/TX-DSHS-1023/2020	ncov	EPI_ISL_644177	?	2020-03-25	North America	USA	Texas	Cameron County	North America	USA	Texas	genome	29845	Human	?	?	19B	A.1	S	Texas Department of State Health Services	Texas Department of State Health Services	Rashmi Tuladhar et al	https://www.gisaid.org	?	?	18/11/2020
USA/TX-DSHS-1024/2020	ncov	EPI_ISL_644178	MW269948.1	2020-03-25	North America	USA	Texas	Hidalgo County	North America	USA	Texas	genome	29811	Human	?	?	20C	B.1	GH	Texas Department of State Health Services	Texas Department of State Health Services	Rashmi Tuladhar et al	https://www.gisaid.org	?	?	18/11/2020
USA/TX-DSHS-1025/2020	ncov	EPI_ISL_644179	MW269923.1	2020-03-27	North America	USA	Texas	Hidalgo County	North America	USA	Texas	genome	29812	Human	?	?	20A	B.1	G	Texas Department of State Health Services	Texas Department of State Health Services	Rashmi Tuladhar et al	https://www.gisaid.org	?	?	18/11/2020
USA/TX-DSHS-1026/2020	ncov	EPI_ISL_644180	MW269909.1	2020-03-27	North America	USA	Texas	Hidalgo County	North America	USA	Texas	genome	29813	Human	?	?	20A	B.1.5	G	Texas Department of State Health Services	Texas Department of State Health Services	Rashmi Tuladhar et al	https://www.gisaid.org	?	?	18/11/2020
USA/TX-DSHS-1027/2020	ncov	EPI_ISL_644181	MW269945.1	2020-03-27	North America	USA	Texas	Hidalgo County	North America	USA	Texas	genome	29812	Human	?	?	20A	B.1.5	G	Texas Department of State Health Services	Texas Department of State Health Services	Rashmi Tuladhar et al	https://www.gisaid.org	?	?	18/11/2020
USA/TX-DSHS-1028/2020	ncov	EPI_ISL_644182	MW269919.1	2020-03-30	North America	USA	Texas	Hidalgo County	North America	USA	Texas	genome	29802	Human	?	?	20A	B.1	G	Texas Department of State Health Services	Texas Department of State Health Services	Rashmi Tuladhar et al	https://www.gisaid.org	?	?	18/11/2020
USA/TX-DSHS-1029/2020	ncov	EPI_ISL_644183	MW269905.1	2020-03-30	North America	USA	Texas	Hidalgo County	North America	USA	Texas	genome	29812	Human	?	?	20A	B.1	G	Texas Department of State Health Services	Texas Department of State Health Services	Rashmi Tuladhar et al	https://www.gisaid.org	?	?	18/11/2020
USA/TX-DSHS-1030/2020	ncov	EPI_ISL_644184	MW269949.1	2020-03-29	North America	USA	Texas	Cameron County	North America	USA	Texas	genome	29812	Human	?	?	20C	B.1	GH	Texas Department of State Health Services	Texas Department of State Health Services	Rashmi Tuladhar et al	https://www.gisaid.org	?	?	18/11/2020
USA/TX-DSHS-1032/2020	ncov	EPI_ISL_644185	?	2020-04-21	North America	USA	Texas	Hidalgo County	North America	USA	Texas	genome	29864	Human	?	?	20C	B.1.265	GH	Texas Department of State Health Services	Texas Department of State Health Services	Rashmi Tuladhar et al	https://www.gisaid.org	?	?	18/11/2020
USA/TX-DSHS-1033/2020	ncov	EPI_ISL_628744	?	2020-06-15	North America	USA	Texas	Harris County	North America	USA	Texas	genome	29864	Human	?	?	20C	B.1.2	GH	Texas Department of State Health Services	Texas Department of State Health Services	Rashmi Tuladhar et al	https://www.gisaid.org	?	?	09/11/2020
USA/TX-DSHS-1034/2020	ncov	EPI_ISL_628708	MW228183.1	2020-06-15	North America	USA	Texas	Harris County	North America	USA	Texas	genome	29812	Human	?	?	20C	B.1.26	GH	Texas Department of State Health Services	Texas Department of State Health Services	Rashmi Tuladhar et al	https://www.gisaid.org	?	?	09/11/2020
USA/TX-DSHS-1035/2020	ncov	EPI_ISL_628714	MW228203.1	2020-06-15	North America	USA	Texas	Harris County	North America	USA	Texas	genome	29799	Human	?	?	20C	B.1.351	GH	Texas Department of State Health Services	Texas Department of State Health Services	Rashmi Tuladhar et al	https://www.gisaid.org	?	?	09/11/2020
USA/TX-DSHS-1036/2020	ncov	EPI_ISL_628701	MW228182.1	2020-06-15	North America	USA	Texas	Harris County	North America	USA	Texas	genome	29812	Human	?	?	20A	B.1.206	G	Texas Department of State Health Services	Texas Department of State Health Services	Rashmi Tuladhar et al	https://www.gisaid.org	?	?	09/11/2020
USA/TX-DSHS-1037/2020	ncov	EPI_ISL_628704	MW228173.1	2020-06-15	North America	USA	Texas	Harris County	North America	USA	Texas	genome	29802	Human	?	?	20A	B.1.206	G	Texas Department of State Health Services	Texas Department of State Health Services	Rashmi Tuladhar et al	https://www.gisaid.org	?	?	09/11/2020
USA/TX-DSHS-1038/2020	ncov	EPI_ISL_632286	MW228192.1	2020-06-15	North America	USA	Texas		North America	USA	Texas	genome	29812	Human	?	?	20C	B.1	GH	Laboratory Services Section, Texas Department of State Health Services	Laboratory Services Section, Texas Department of State Health Services	Tuladhar et al	https://www.gisaid.org	?	?	06/11/2020
USA/TX-DSHS-1039/2020	ncov	EPI_ISL_628716	MW228194.1	2020-06-15	North America	USA	Texas	El Paso County	North America	USA	Texas	genome	29811	Human	?	?	20C	B.1	GH	Texas Department of State Health Services	Texas Department of State Health Services	Rashmi Tuladhar et al	https://www.gisaid.org	?	?	09/11/2020
USA/TX-DSHS-1040/2020	ncov	EPI_ISL_628719	?	2020-06-15	North America	USA	Texas	El Paso County	North America	USA	Texas	genome	29864	Human	?	?	20A	B.1.5	G	Texas Department of State Health Services	Texas Department of State Health Services	Rashmi Tuladhar et al	https://www.gisaid.org	?	?	09/11/2020
USA/TX-DSHS-1041/2020	ncov	EPI_ISL_628723	?	2020-06-15	North America	USA	Texas	El Paso County	North America	USA	Texas	genome	29864	Human	?	?	20C	B.1.366	GH	Texas Department of State Health Services	Texas Department of State Health Services	Rashmi Tuladhar et al	https://www.gisaid.org	?	?	09/11/2020
USA/TX-DSHS-1042/2020	ncov	EPI_ISL_628737	?	2020-06-15	North America	USA	Texas	El Paso County	North America	USA	Texas	genome	29865	Human	?	?	20B	B.1.1	GR	Texas Department of State Health Services	Texas Department of State Health Services	Rashmi Tuladhar et al	https://www.gisaid.org	?	?	09/11/2020
USA/TX-DSHS-1043/2020	ncov	EPI_ISL_628721	MW228198.1	2020-06-15	North America	USA	Texas	El Paso County	North America	USA	Texas	genome	29812	Human	?	?	20C	B.1.313	GH	Texas Department of State Health Services	Texas Department of State Health Services	Rashmi Tuladhar et al	https://www.gisaid.org	?	?	09/11/2020
USA/TX-DSHS-1044/2020	ncov	EPI_ISL_628720	MW228208.1	2020-06-15	North America	USA	Texas	Harris County	North America	USA	Texas	genome	29814	Human	?	?	20A	B.1.206	G	Texas Department of State Health Services	Texas Department of State Health Services	Rashmi Tuladhar et al	https://www.gisaid.org	?	?	09/11/2020
USA/TX-DSHS-1045/2020	ncov	EPI_ISL_628725	MW228185.1	2020-06-15	North America	USA	Texas	Harris County	North America	USA	Texas	genome	29807	Human	?	?	20A	B.1	G	Texas Department of State Health Services	Texas Department of State Health Services	Rashmi Tuladhar et al	https://www.gisaid.org	?	?	09/11/2020
USA/TX-DSHS-1046/2020	ncov	EPI_ISL_628711	MW228206.1	2020-06-15	North America	USA	Texas	Harris County	North America	USA	Texas	genome	29812	Human	?	?	20A	B.1	G	Texas Department of State Health Services	Texas Department of State Health Services	Rashmi Tuladhar et al	https://www.gisaid.org	?	?	09/11/2020
USA/TX-DSHS-1047/2020	ncov	EPI_ISL_628715	MW228188.1	2020-06-15	North America	USA	Texas	El Paso County	North America	USA	Texas	genome	29817	Human	?	?	20C	B.1.313	GH	Texas Department of State Health Services	Texas Department of State Health Services	Rashmi Tuladhar et al	https://www.gisaid.org	?	?	09/11/2020
USA/TX-DSHS-1048/2020	ncov	EPI_ISL_628743	?	2020-06-15	North America	USA	Texas	El Paso County	North America	USA	Texas	genome	29865	Human	?	?	20B	B.1.1	GR	Texas Department of State Health Services	Texas Department of State Health Services	Rashmi Tuladhar et al	https://www.gisaid.org	?	?	09/11/2020
USA/TX-DSHS-1049/2020	ncov	EPI_ISL_628733	?	2020-06-15	North America	USA	Texas	El Paso County	North America	USA	Texas	genome	29864	Human	?	?	20C	B.1	GH	Texas Department of State Health Services	Texas Department of State Health Services	Rashmi Tuladhar et al	https://www.gisaid.org	?	?	09/11/2020
USA/TX-DSHS-1050/2020	ncov	EPI_ISL_628732	MW228201.1	2020-06-15	North America	USA	Texas	El Paso County	North America	USA	Texas	genome	29814	Human	?	?	20C	B.1	GH	Texas Department of State Health Services	Texas Department of State Health Services	Rashmi Tuladhar et al	https://www.gisaid.org	?	?	09/11/2020
USA/TX-DSHS-1052/2020	ncov	EPI_ISL_628731	?	2020-06-15	North America	USA	Texas	El Paso County	North America	USA	Texas	genome	29864	Human	?	?	20C	B.1	GH	Texas Department of State Health Services	Texas Department of State Health Services	Rashmi Tuladhar et al	https://www.gisaid.org	?	?	09/11/2020
USA/TX-DSHS-1053/2020	ncov	EPI_ISL_628712	?	2020-06-15	North America	USA	Texas	Harris County	North America	USA	Texas	genome	29864	Human	?	?	20A	B.1	G	Texas Department of State Health Services	Texas Department of State Health Services	Rashmi Tuladhar et al	https://www.gisaid.org	?	?	09/11/2020
USA/TX-DSHS-1054/2020	ncov	EPI_ISL_628736	MW228199.1	2020-06-15	North America	USA	Texas	Harris County	North America	USA	Texas	genome	29814	Human	?	?	20C	B.1	GH	Texas Department of State Health Services	Texas Department of State Health Services	Rashmi Tuladhar et al	https://www.gisaid.org	?	?	09/11/2020
USA/TX-DSHS-1055/2020	ncov	EPI_ISL_628729	MW228191.1	2020-06-15	North America	USA	Texas	Harris County	North America	USA	Texas	genome	29810	Human	?	?	20C	B.1.2	GH	Texas Department of State Health Services	Texas Department of State Health Services	Rashmi Tuladhar et al	https://www.gisaid.org	?	?	09/11/2020
USA/TX-DSHS-1056/2020	ncov	EPI_ISL_628705	MW228177.1	2020-06-15	North America	USA	Texas	El Paso County	North America	USA	Texas	genome	29811	Human	?	?	20B	B.1.1	GR	Texas Department of State Health Services	Texas Department of State Health Services	Rashmi Tuladhar et al	https://www.gisaid.org	?	?	09/11/2020
USA/TX-DSHS-1057/2020	ncov	EPI_ISL_628703	MW228205.1	2020-06-15	North America	USA	Texas	El Paso County	North America	USA	Texas	genome	29803	Human	?	?	20A	B.1	G	Texas Department of State Health Services	Texas Department of State Health Services	Rashmi Tuladhar et al	https://www.gisaid.org	?	?	09/11/2020
USA/TX-DSHS-1058/2020	ncov	EPI_ISL_628726	MW228193.1	2020-06-15	North America	USA	Texas	El Paso County	North America	USA	Texas	genome	29797	Human	?	?	20A	B.1.207	G	Texas Department of State Health Services	Texas Department of State Health Services	Rashmi Tuladhar et al	https://www.gisaid.org	?	?	09/11/2020
USA/TX-DSHS-1059/2020	ncov	EPI_ISL_628735	MW228212.1	2020-06-15	North America	USA	Texas	El Paso County	North America	USA	Texas	genome	29812	Human	?	?	20C	B.1	GH	Texas Department of State Health Services	Texas Department of State Health Services	Rashmi Tuladhar et al	https://www.gisaid.org	?	?	09/11/2020
USA/TX-DSHS-1060/2020	ncov	EPI_ISL_628702	MW228184.1	2020-06-15	North America	USA	Texas	El Paso County	North America	USA	Texas	genome	29811	Human	?	?	20C	B.1	GH	Texas Department of State Health Services	Texas Department of State Health Services	Rashmi Tuladhar et al	https://www.gisaid.org	?	?	09/11/2020
USA/TX-DSHS-1061/2020	ncov	EPI_ISL_628709	MW228189.1	2020-06-15	North America	USA	Texas	El Paso County	North America	USA	Texas	genome	29812	Human	?	?	20C	B.1	GH	Texas Department of State Health Services	Texas Department of State Health Services	Rashmi Tuladhar et al	https://www.gisaid.org	?	?	09/11/2020
USA/TX-DSHS-1062/2020	ncov	EPI_ISL_628706	MW228204.1	2020-06-15	North America	USA	Texas	El Paso County	North America	USA	Texas	genome	29812	Human	?	?	20C	B.1	GH	Texas Department of State Health Services	Texas Department of State Health Services	Rashmi Tuladhar et al	https://www.gisaid.org	?	?	09/11/2020
USA/TX-DSHS-1063/2020	ncov	EPI_ISL_628722	MW228197.1	2020-06-16	North America	USA	Texas	El Paso County	North America	USA	Texas	genome	29814	Human	?	?	20C	B.1	GH	Texas Department of State Health Services	Texas Department of State Health Services	Rashmi Tuladhar et al	https://www.gisaid.org	?	?	09/11/2020
USA/TX-DSHS-1064/2020	ncov	EPI_ISL_628707	MW228213.1	2020-06-16	North America	USA	Texas	El Paso County	North America	USA	Texas	genome	29813	Human	?	?	20C	B.1.3	GH	Texas Department of State Health Services	Texas Department of State Health Services	Rashmi Tuladhar et al	https://www.gisaid.org	?	?	09/11/2020
USA/TX-DSHS-1065/2020	ncov	EPI_ISL_628730	MW228174.1	2020-06-16	North America	USA	Texas	El Paso County	North America	USA	Texas	genome	29812	Human	?	?	20C	B.1	GH	Texas Department of State Health Services	Texas Department of State Health Services	Rashmi Tuladhar et al	https://www.gisaid.org	?	?	09/11/2020
USA/TX-DSHS-1066/2020	ncov	EPI_ISL_628717	MW228180.1	2020-06-16	North America	USA	Texas	El Paso County	North America	USA	Texas	genome	29805	Human	?	?	20C	B.1.3	GH	Texas Department of State Health Services	Texas Department of State Health Services	Rashmi Tuladhar et al	https://www.gisaid.org	?	?	09/11/2020
USA/TX-DSHS-1067/2020	ncov	EPI_ISL_628727	MW228196.1	2020-06-16	North America	USA	Texas	El Paso County	North America	USA	Texas	genome	29812	Human	?	?	20C	B.1.366	GH	Texas Department of State Health Services	Texas Department of State Health Services	Rashmi Tuladhar et al	https://www.gisaid.org	?	?	09/11/2020
USA/TX-DSHS-1068/2020	ncov	EPI_ISL_628734	MW228190.1	2020-06-16	North America	USA	Texas	El Paso County	North America	USA	Texas	genome	29813	Human	?	?	20C	B.1	GH	Texas Department of State Health Services	Texas Department of State Health Services	Rashmi Tuladhar et al	https://www.gisaid.org	?	?	09/11/2020
USA/TX-DSHS-1069/2020	ncov	EPI_ISL_628739	MW228181.1	2020-06-15	North America	USA	Texas	Harris County	North America	USA	Texas	genome	29811	Human	?	?	20C	B.1.325	GH	Texas Department of State Health Services	Texas Department of State Health Services	Rashmi Tuladhar et al	https://www.gisaid.org	?	?	09/11/2020
USA/TX-DSHS-1071/2020	ncov	EPI_ISL_628740	MW228195.1	2020-06-16	North America	USA	Texas	Harris County	North America	USA	Texas	genome	29815	Human	?	?	20A	B.1	G	Texas Department of State Health Services	Texas Department of State Health Services	Rashmi Tuladhar et al	https://www.gisaid.org	?	?	09/11/2020
USA/TX-DSHS-1073/2020	ncov	EPI_ISL_628741	MW228178.1	2020-06-16	North America	USA	Texas	Harris County	North America	USA	Texas	genome	29811	Human	?	?	20C	B.1	GH	Texas Department of State Health Services	Texas Department of State Health Services	Rashmi Tuladhar et al	https://www.gisaid.org	?	?	09/11/2020
USA/TX-DSHS-1074/2020	ncov	EPI_ISL_628710	?	2020-06-16	North America	USA	Texas	Harris County	North America	USA	Texas	genome	29864	Human	?	?	20C	B.1.2	GH	Texas Department of State Health Services	Texas Department of State Health Services	Rashmi Tuladhar et al	https://www.gisaid.org	?	?	09/11/2020
USA/TX-DSHS-1075/2020	ncov	EPI_ISL_628718	MW228175.1	2020-06-16	North America	USA	Texas	El Paso County	North America	USA	Texas	genome	29803	Human	?	?	20C	B.1	GH	Texas Department of State Health Services	Texas Department of State Health Services	Rashmi Tuladhar et al	https://www.gisaid.org	?	?	09/11/2020
USA/TX-DSHS-1076/2020	ncov	EPI_ISL_628713	MW228186.1	2020-06-16	North America	USA	Texas	Harris County	North America	USA	Texas	genome	29814	Human	?	?	20A	B.1	G	Texas Department of State Health Services	Texas Department of State Health Services	Rashmi Tuladhar et al	https://www.gisaid.org	?	?	09/11/2020
USA/TX-DSHS-1077/2020	ncov	EPI_ISL_628728	MW228176.1	2020-06-16	North America	USA	Texas	Harris County	North America	USA	Texas	genome	29812	Human	?	?	20C	B.1	GH	Texas Department of State Health Services	Texas Department of State Health Services	Rashmi Tuladhar et al	https://www.gisaid.org	?	?	09/11/2020
USA/TX-DSHS-1078/2020	ncov	EPI_ISL_628724	MW228214.1	2020-06-16	North America	USA	Texas	Harris County	North America	USA	Texas	genome	29808	Human	?	?	20B	B.1.1	GR	Texas Department of State Health Services	Texas Department of State Health Services	Rashmi Tuladhar et al	https://www.gisaid.org	?	?	09/11/2020
USA/TX-DSHS-1079/2020	ncov	EPI_ISL_628738	MW228202.1	2020-06-16	North America	USA	Texas	Harris County	North America	USA	Texas	genome	29812	Human	?	?	20C	B.1	GH	Texas Department of State Health Services	Texas Department of State Health Services	Rashmi Tuladhar et al	https://www.gisaid.org	?	?	09/11/2020
USA/TX-DSHS-1080/2020	ncov	EPI_ISL_628742	MW228179.1	2020-06-16	North America	USA	Texas	Harris County	North America	USA	Texas	genome	29805	Human	?	?	20A	B.1	G	Texas Department of State Health Services	Texas Department of State Health Services	Rashmi Tuladhar et al	https://www.gisaid.org	?	?	09/11/2020
USA/TX-DSHS-1081/2020	ncov	EPI_ISL_615122	MW228320.1	2020-04-25	North America	USA	Texas	Waller County	North America	USA	Texas	genome	29809	Human	?	?	20C	B.1	GH	Texas Department of State Health Services	Texas Department of State Health Services	Rashmi Tuladhar et al	https://www.gisaid.org	?	?	05/11/2020
USA/TX-DSHS-1082/2020	ncov	EPI_ISL_615123	?	2020-04-26	North America	USA	Texas	Washington County TX	North America	USA	Texas	genome	29881	Human	?	?	20C	B.1	GH	Texas Department of State Health Services	Texas Department of State Health Services	Rashmi Tuladhar et al	https://www.gisaid.org	?	?	05/11/2020
USA/TX-DSHS-1083/2020	ncov	EPI_ISL_615124	MW228322.1	2020-04-28	North America	USA	Texas	Grimes County	North America	USA	Texas	genome	29813	Human	?	?	20C	B.1	GH	Texas Department of State Health Services	Texas Department of State Health Services	Rashmi Tuladhar et al	https://www.gisaid.org	?	?	05/11/2020
USA/TX-DSHS-1084/2020	ncov	EPI_ISL_615125	MW228308.1	2020-05-14	North America	USA	Texas	Harris County	North America	USA	Texas	genome	29816	Human	?	?	20C	B.1.2	GH	Texas Department of State Health Services	Texas Department of State Health Services	Rashmi Tuladhar et al	https://www.gisaid.org	?	?	05/11/2020
USA/TX-DSHS-1086/2020	ncov	EPI_ISL_615126	?	2020-05-14	North America	USA	Texas	Harris County	North America	USA	Texas	genome	29864	Human	?	?	20C	B.1.2	GH	Texas Department of State Health Services	Texas Department of State Health Services	Rashmi Tuladhar et al	https://www.gisaid.org	?	?	05/11/2020
USA/TX-DSHS-1087/2020	ncov	EPI_ISL_615127	MW228315.1	2020-05-14	North America	USA	Texas	Harris County	North America	USA	Texas	genome	29811	Human	?	?	20C	B.1.2	GH	Texas Department of State Health Services	Texas Department of State Health Services	Rashmi Tuladhar et al	https://www.gisaid.org	?	?	05/11/2020
USA/TX-DSHS-1089/2020	ncov	EPI_ISL_615128	MW228310.1	2020-05-14	North America	USA	Texas	Harris County	North America	USA	Texas	genome	29813	Human	?	?	20C	B.1.2	GH	Texas Department of State Health Services	Texas Department of State Health Services	Rashmi Tuladhar et al	https://www.gisaid.org	?	?	05/11/2020
USA/TX-DSHS-1090/2020	ncov	EPI_ISL_615129	MW228297.1	2020-05-14	North America	USA	Texas	Harris County	North America	USA	Texas	genome	29815	Human	?	?	20C	B.1.2	GH	Texas Department of State Health Services	Texas Department of State Health Services	Rashmi Tuladhar et al	https://www.gisaid.org	?	?	05/11/2020
USA/TX-DSHS-1091/2020	ncov	EPI_ISL_615130	MW228312.1	2020-05-14	North America	USA	Texas	Harris County	North America	USA	Texas	genome	29814	Human	?	?	20C	B.1.2	GH	Texas Department of State Health Services	Texas Department of State Health Services	Rashmi Tuladhar et al	https://www.gisaid.org	?	?	05/11/2020
USA/TX-DSHS-1092/2020	ncov	EPI_ISL_615131	?	2020-05-20	North America	USA	Texas	El Paso County	North America	USA	Texas	genome	29836	Human	?	?	20A	B.1.275	GH	Texas Department of State Health Services	Texas Department of State Health Services	Rashmi Tuladhar et al	https://www.gisaid.org	?	?	05/11/2020
USA/TX-DSHS-1093/2020	ncov	EPI_ISL_615132	MW228311.1	2020-05-21	North America	USA	Texas	El Paso County	North America	USA	Texas	genome	29814	Human	?	?	20C	B.1	GH	Texas Department of State Health Services	Texas Department of State Health Services	Rashmi Tuladhar et al	https://www.gisaid.org	?	?	05/11/2020
USA/TX-DSHS-1094/2020	ncov	EPI_ISL_615133	?	2020-05-22	North America	USA	Texas	El Paso County	North America	USA	Texas	genome	29864	Human	?	?	20C	B.1	GH	Texas Department of State Health Services	Texas Department of State Health Services	Rashmi Tuladhar et al	https://www.gisaid.org	?	?	05/11/2020
USA/TX-DSHS-1095/2020	ncov	EPI_ISL_615134	?	2020-05-30	North America	USA	Texas	El Paso County	North America	USA	Texas	genome	29864	Human	?	?	20C	B.1	GH	Texas Department of State Health Services	Texas Department of State Health Services	Rashmi Tuladhar et al	https://www.gisaid.org	?	?	05/11/2020
USA/TX-DSHS-1096/2020	ncov	EPI_ISL_615135	MW228303.1	2020-06-11	North America	USA	Texas	Dallas County	North America	USA	Texas	genome	29864	Human	?	?	20B	B.1.1	GR	Texas Department of State Health Services	Texas Department of State Health Services	Rashmi Tuladhar et al	https://www.gisaid.org	?	?	05/11/2020
USA/TX-DSHS-1097/2020	ncov	EPI_ISL_615136	?	2020-06-12	North America	USA	Texas	El Paso County	North America	USA	Texas	genome	29864	Human	?	?	20C	B.1	GH	Texas Department of State Health Services	Texas Department of State Health Services	Rashmi Tuladhar et al	https://www.gisaid.org	?	?	05/11/2020
USA/TX-DSHS-1098/2020	ncov	EPI_ISL_615137	MW228293.1	2020-06-12	North America	USA	Texas	Travis County	North America	USA	Texas	genome	29812	Human	?	?	20B	B.1.1.226	GR	Texas Department of State Health Services	Texas Department of State Health Services	Rashmi Tuladhar et al	https://www.gisaid.org	?	?	05/11/2020
USA/TX-DSHS-1100/2020	ncov	EPI_ISL_615138	MW228288.1	2020-06-12	North America	USA	Texas	El Paso County	North America	USA	Texas	genome	29802	Human	?	?	20C	B.1	GH	Texas Department of State Health Services	Texas Department of State Health Services	Rashmi Tuladhar et al	https://www.gisaid.org	?	?	05/11/2020
USA/TX-DSHS-1101/2020	ncov	EPI_ISL_615139	MW228317.1	2020-06-12	North America	USA	Texas	El Paso County	North America	USA	Texas	genome	29818	Human	?	?	20B	B.1.1	GR	Texas Department of State Health Services	Texas Department of State Health Services	Rashmi Tuladhar et al	https://www.gisaid.org	?	?	05/11/2020
USA/TX-DSHS-1103/2020	ncov	EPI_ISL_615140	MW228321.1	2020-06-12	North America	USA	Texas	Travis County	North America	USA	Texas	genome	29864	Human	?	?	20B	B.1.1.226	G	Texas Department of State Health Services	Texas Department of State Health Services	Rashmi Tuladhar et al	https://www.gisaid.org	?	?	05/11/2020
USA/TX-DSHS-1104/2020	ncov	EPI_ISL_615141	MW228302.1	2020-06-15	North America	USA	Texas	Harris County	North America	USA	Texas	genome	29813	Human	?	?	20C	B.1.2	GH	Texas Department of State Health Services	Texas Department of State Health Services	Rashmi Tuladhar et al	https://www.gisaid.org	?	?	05/11/2020
USA/TX-DSHS-1105/2020	ncov	EPI_ISL_615142	MW228301.1	2020-06-15	North America	USA	Texas	Harris County	North America	USA	Texas	genome	29813	Human	?	?	20C	B.1.305	GH	Texas Department of State Health Services	Texas Department of State Health Services	Rashmi Tuladhar et al	https://www.gisaid.org	?	?	05/11/2020
USA/TX-DSHS-1106/2020	ncov	EPI_ISL_615143	MW228319.1	2020-06-15	North America	USA	Texas	Harris County	North America	USA	Texas	genome	29813	Human	?	?	20C	B.1.26	GH	Texas Department of State Health Services	Texas Department of State Health Services	Rashmi Tuladhar et al	https://www.gisaid.org	?	?	05/11/2020
USA/TX-DSHS-1107/2020	ncov	EPI_ISL_615144	MW228296.1	2020-06-15	North America	USA	Texas	Harris County	North America	USA	Texas	genome	29816	Human	?	?	20C	B.1	GH	Texas Department of State Health Services	Texas Department of State Health Services	Rashmi Tuladhar et al	https://www.gisaid.org	?	?	05/11/2020
USA/TX-DSHS-1108/2020	ncov	EPI_ISL_615145	MW228309.1	2020-06-15	North America	USA	Texas	Harris County	North America	USA	Texas	genome	29811	Human	?	?	20C	B.1.26	GH	Texas Department of State Health Services	Texas Department of State Health Services	Rashmi Tuladhar et al	https://www.gisaid.org	?	?	05/11/2020
USA/TX-DSHS-1109/2020	ncov	EPI_ISL_615146	MW228304.1	2020-06-15	North America	USA	Texas	Harris County	North America	USA	Texas	genome	29811	Human	?	?	20C	B.1.2	GH	Texas Department of State Health Services	Texas Department of State Health Services	Rashmi Tuladhar et al	https://www.gisaid.org	?	?	05/11/2020
USA/TX-DSHS-1110/2020	ncov	EPI_ISL_615147	?	2020-06-15	North America	USA	Texas	Harris County	North America	USA	Texas	genome	29865	Human	?	?	20C	B.1	GH	Texas Department of State Health Services	Texas Department of State Health Services	Rashmi Tuladhar et al	https://www.gisaid.org	?	?	05/11/2020
USA/TX-DSHS-1111/2020	ncov	EPI_ISL_615148	?	2020-06-15	North America	USA	Texas	Harris County	North America	USA	Texas	genome	29864	Human	?	?	20C	B.1.325	GH	Texas Department of State Health Services	Texas Department of State Health Services	Rashmi Tuladhar et al	https://www.gisaid.org	?	?	05/11/2020
USA/TX-DSHS-1112/2020	ncov	EPI_ISL_615149	?	2020-06-15	North America	USA	Texas	Harris County	North America	USA	Texas	genome	29872	Human	?	?	20C	B.1.2	GH	Texas Department of State Health Services	Texas Department of State Health Services	Rashmi Tuladhar et al	https://www.gisaid.org	?	?	05/11/2020
USA/TX-DSHS-1113/2020	ncov	EPI_ISL_615150	MW228294.1	2020-06-21	North America	USA	Texas	Hidalgo County	North America	USA	Texas	genome	29812	Human	?	?	20A	B.1.5	G	Texas Department of State Health Services	Texas Department of State Health Services	Rashmi Tuladhar et al	https://www.gisaid.org	?	?	05/11/2020
USA/TX-DSHS-1114/2020	ncov	EPI_ISL_615151	MW228282.1	2020-06-21	North America	USA	Texas	Hidalgo County	North America	USA	Texas	genome	29863	Human	?	?	20A	B.1.5	G	Texas Department of State Health Services	Texas Department of State Health Services	Rashmi Tuladhar et al	https://www.gisaid.org	?	?	05/11/2020
USA/TX-DSHS-1115/2020	ncov	EPI_ISL_615152	MW228286.1	2020-06-21	North America	USA	Texas	Hidalgo County	North America	USA	Texas	genome	29812	Human	?	?	20C	B.1	GH	Texas Department of State Health Services	Texas Department of State Health Services	Rashmi Tuladhar et al	https://www.gisaid.org	?	?	05/11/2020
USA/TX-DSHS-1116/2020	ncov	EPI_ISL_615153	?	2020-06-21	North America	USA	Texas	Hidalgo County	North America	USA	Texas	genome	29864	Human	?	?	20C	B.1.363	GH	Texas Department of State Health Services	Texas Department of State Health Services	Rashmi Tuladhar et al	https://www.gisaid.org	?	?	05/11/2020
USA/TX-DSHS-1117/2020	ncov	EPI_ISL_615154	MW228284.1	2020-06-21	North America	USA	Texas	Hidalgo County	North America	USA	Texas	genome	29802	Human	?	?	20C	B.1.2	GH	Texas Department of State Health Services	Texas Department of State Health Services	Rashmi Tuladhar et al	https://www.gisaid.org	?	?	05/11/2020
USA/TX-DSHS-1118/2020	ncov	EPI_ISL_615155	?	2020-06-21	North America	USA	Texas	Hidalgo County	North America	USA	Texas	genome	29864	Human	?	?	20C	B.1.305	GH	Texas Department of State Health Services	Texas Department of State Health Services	Rashmi Tuladhar et al	https://www.gisaid.org	?	?	05/11/2020
USA/TX-DSHS-1119/2020	ncov	EPI_ISL_615156	?	2020-06-21	North America	USA	Texas	Hidalgo County	North America	USA	Texas	genome	29864	Human	?	?	20C	B.1	GH	Texas Department of State Health Services	Texas Department of State Health Services	Rashmi Tuladhar et al	https://www.gisaid.org	?	?	05/11/2020
USA/TX-DSHS-1120/2020	ncov	EPI_ISL_615157	?	2020-06-21	North America	USA	Texas	Hidalgo County	North America	USA	Texas	genome	29864	Human	?	?	20A	B.1.5	G	Texas Department of State Health Services	Texas Department of State Health Services	Rashmi Tuladhar et al	https://www.gisaid.org	?	?	05/11/2020
USA/TX-DSHS-1121/2020	ncov	EPI_ISL_615158	MW228318.1	2020-06-21	North America	USA	Texas	Hidalgo County	North America	USA	Texas	genome	29810	Human	?	?	20A	B.1	G	Texas Department of State Health Services	Texas Department of State Health Services	Rashmi Tuladhar et al	https://www.gisaid.org	?	?	05/11/2020
USA/TX-DSHS-1122/2020	ncov	EPI_ISL_615159	MW228313.1	2020-06-21	North America	USA	Texas	Hidalgo County	North America	USA	Texas	genome	29804	Human	?	?	20A	B.1	G	Texas Department of State Health Services	Texas Department of State Health Services	Rashmi Tuladhar et al	https://www.gisaid.org	?	?	05/11/2020
USA/TX-DSHS-1123/2020	ncov	EPI_ISL_615160	MW228299.1	2020-06-21	North America	USA	Texas	Hidalgo County	North America	USA	Texas	genome	29811	Human	?	?	20A	B.1.5	G	Texas Department of State Health Services	Texas Department of State Health Services	Rashmi Tuladhar et al	https://www.gisaid.org	?	?	05/11/2020
USA/TX-DSHS-1124/2020	ncov	EPI_ISL_615161	MW228292.1	2020-06-21	North America	USA	Texas	Hidalgo County	North America	USA	Texas	genome	29819	Human	?	?	20C	B.1.305	GH	Texas Department of State Health Services	Texas Department of State Health Services	Rashmi Tuladhar et al	https://www.gisaid.org	?	?	05/11/2020
USA/TX-DSHS-1125/2020	ncov	EPI_ISL_615162	?	2020-06-21	North America	USA	Texas	Hidalgo County	North America	USA	Texas	genome	29864	Human	?	?	20A	B.1.5	G	Texas Department of State Health Services	Texas Department of State Health Services	Rashmi Tuladhar et al	https://www.gisaid.org	?	?	05/11/2020
USA/TX-DSHS-1126/2020	ncov	EPI_ISL_615163	MW228306.1	2020-10-05	North America	USA	Texas		North America	USA	Texas	genome	29854	Human	?	?	20C	B.1	GH	Texas Department of State Health Services	Texas Department of State Health Services	Rashmi Tuladhar et al	https://www.gisaid.org	?	?	05/11/2020
USA/TX-DSHS-1127/2020	ncov	EPI_ISL_615164	MW228307.1	2020-10-04	North America	USA	Texas	Dallas County	North America	USA	Texas	genome	29854	Human	?	?	20C	B.1	GH	Texas Department of State Health Services	Texas Department of State Health Services	Rashmi Tuladhar et al	https://www.gisaid.org	?	?	05/11/2020
USA/TX-DSHS-1128/2020	ncov	EPI_ISL_615165	MW228283.1	2020-07-06	North America	USA	Texas	Dallas County	North America	USA	Texas	genome	29812	Human	?	?	20A	B.1	GH	Texas Department of State Health Services	Texas Department of State Health Services	Rashmi Tuladhar et al	https://www.gisaid.org	?	?	05/11/2020
USA/TX-DSHS-1130/2020	ncov	EPI_ISL_634934	MW252122.1	2020-06-16	North America	USA	Texas	Harris County	North America	USA	Texas	genome	29812	Human	?	?	20A	B.1	G	Texas Department of State Health Services	Texas Department of State Health Services	Rashmi Tuladhar et al	https://www.gisaid.org	?	?	13/11/2020
USA/TX-DSHS-1131/2020	ncov	EPI_ISL_634935	MW252133.1	2020-06-17	North America	USA	Texas	El Paso County	North America	USA	Texas	genome	29803	Human	?	?	20C	B.1	GH	Texas Department of State Health Services	Texas Department of State Health Services	Rashmi Tuladhar et al	https://www.gisaid.org	?	?	13/11/2020
USA/TX-DSHS-1132/2020	ncov	EPI_ISL_634936	?	2020-06-17	North America	USA	Texas	El Paso County	North America	USA	Texas	genome	29863	Human	?	?	20C	B.1.366	GH	Texas Department of State Health Services	Texas Department of State Health Services	Rashmi Tuladhar et al	https://www.gisaid.org	?	?	13/11/2020
USA/TX-DSHS-1133/2020	ncov	EPI_ISL_634937	MW252136.1	2020-06-17	North America	USA	Texas	El Paso County	North America	USA	Texas	genome	29811	Human	?	?	20C	B.1	GH	Texas Department of State Health Services	Texas Department of State Health Services	Rashmi Tuladhar et al	https://www.gisaid.org	?	?	13/11/2020
USA/TX-DSHS-1134/2020	ncov	EPI_ISL_634938	MW252140.1	2020-06-17	North America	USA	Texas	El Paso County	North America	USA	Texas	genome	29803	Human	?	?	20C	B.1	GH	Texas Department of State Health Services	Texas Department of State Health Services	Rashmi Tuladhar et al	https://www.gisaid.org	?	?	13/11/2020
USA/TX-DSHS-1135/2020	ncov	EPI_ISL_634939	?	2020-06-17	North America	USA	Texas	El Paso County	North America	USA	Texas	genome	29864	Human	?	?	20C	B.1	GH	Texas Department of State Health Services	Texas Department of State Health Services	Rashmi Tuladhar et al	https://www.gisaid.org	?	?	13/11/2020
USA/TX-DSHS-1136/2020	ncov	EPI_ISL_634940	?	2020-06-17	North America	USA	Texas	El Paso County	North America	USA	Texas	genome	29863	Human	?	?	20C	B.1	GH	Texas Department of State Health Services	Texas Department of State Health Services	Rashmi Tuladhar et al	https://www.gisaid.org	?	?	13/11/2020
USA/TX-DSHS-1137/2020	ncov	EPI_ISL_634941	MW252142.1	2020-06-17	North America	USA	Texas	El Paso County	North America	USA	Texas	genome	29813	Human	?	?	20C	B.1	GH	Texas Department of State Health Services	Texas Department of State Health Services	Rashmi Tuladhar et al	https://www.gisaid.org	?	?	13/11/2020
USA/TX-DSHS-1138/2020	ncov	EPI_ISL_634942	?	2020-06-17	North America	USA	Texas	El Paso County	North America	USA	Texas	genome	29863	Human	?	?	20C	B.1	GH	Texas Department of State Health Services	Texas Department of State Health Services	Rashmi Tuladhar et al	https://www.gisaid.org	?	?	13/11/2020
USA/TX-DSHS-1139/2020	ncov	EPI_ISL_634943	MW252123.1	2020-06-17	North America	USA	Texas	El Paso County	North America	USA	Texas	genome	29808	Human	?	?	20C	B.1	GH	Texas Department of State Health Services	Texas Department of State Health Services	Rashmi Tuladhar et al	https://www.gisaid.org	?	?	13/11/2020
USA/TX-DSHS-1140/2020	ncov	EPI_ISL_634944	MW252153.1	2020-06-17	North America	USA	Texas	El Paso County	North America	USA	Texas	genome	29864	Human	?	?	20C	B.1	GH	Texas Department of State Health Services	Texas Department of State Health Services	Rashmi Tuladhar et al	https://www.gisaid.org	?	?	13/11/2020
USA/TX-DSHS-1141/2020	ncov	EPI_ISL_634945	?	2020-06-17	North America	USA	Texas	El Paso County	North America	USA	Texas	genome	29864	Human	?	?	20C	B.1	G	Texas Department of State Health Services	Texas Department of State Health Services	Rashmi Tuladhar et al	https://www.gisaid.org	?	?	13/11/2020
USA/TX-DSHS-1142/2020	ncov	EPI_ISL_634946	MW252145.1	2020-06-17	North America	USA	Texas	El Paso County	North America	USA	Texas	genome	29864	Human	?	?	20C	B.1.2	GH	Texas Department of State Health Services	Texas Department of State Health Services	Rashmi Tuladhar et al	https://www.gisaid.org	?	?	13/11/2020
USA/TX-DSHS-1143/2020	ncov	EPI_ISL_634947	MW252121.1	2020-06-17	North America	USA	Texas	El Paso County	North America	USA	Texas	genome	29813	Human	?	?	20A	B.1.5	G	Texas Department of State Health Services	Texas Department of State Health Services	Rashmi Tuladhar et al	https://www.gisaid.org	?	?	13/11/2020
USA/TX-DSHS-1144/2020	ncov	EPI_ISL_634948	MW252128.1	2020-06-17	North America	USA	Texas	El Paso County	North America	USA	Texas	genome	29814	Human	?	?	20A	B.1.234	G	Texas Department of State Health Services	Texas Department of State Health Services	Rashmi Tuladhar et al	https://www.gisaid.org	?	?	13/11/2020
USA/TX-DSHS-1145/2020	ncov	EPI_ISL_634949	MW252151.1	2020-06-17	North America	USA	Texas	El Paso County	North America	USA	Texas	genome	29804	Human	?	?	20B	B.1.1	GR	Texas Department of State Health Services	Texas Department of State Health Services	Rashmi Tuladhar et al	https://www.gisaid.org	?	?	13/11/2020
USA/TX-DSHS-1147/2020	ncov	EPI_ISL_634950	MW252129.1	2020-06-17	North America	USA	Texas	El Paso County	North America	USA	Texas	genome	29810	Human	?	?	20A	B.1.5	G	Texas Department of State Health Services	Texas Department of State Health Services	Rashmi Tuladhar et al	https://www.gisaid.org	?	?	13/11/2020
USA/TX-DSHS-1148/2020	ncov	EPI_ISL_634951	MW252159.1	2020-07-03	North America	USA	Texas	Hidalgo County	North America	USA	Texas	genome	29815	Human	?	?	20A	B.1.5	G	Texas Department of State Health Services	Texas Department of State Health Services	Rashmi Tuladhar et al	https://www.gisaid.org	?	?	13/11/2020
USA/TX-DSHS-1149/2020	ncov	EPI_ISL_634952	MW252149.1	2020-07-03	North America	USA	Texas	Hidalgo County	North America	USA	Texas	genome	29815	Human	?	?	20A	B.1.5	G	Texas Department of State Health Services	Texas Department of State Health Services	Rashmi Tuladhar et al	https://www.gisaid.org	?	?	13/11/2020
USA/TX-DSHS-1150/2020	ncov	EPI_ISL_634953	MW252120.1	2020-07-03	North America	USA	Texas	Hidalgo County	North America	USA	Texas	genome	29810	Human	?	?	20A	B.1.5	G	Texas Department of State Health Services	Texas Department of State Health Services	Rashmi Tuladhar et al	https://www.gisaid.org	?	?	13/11/2020
USA/TX-DSHS-1151/2020	ncov	EPI_ISL_634954	MW252125.1	2020-07-03	North America	USA	Texas	Hidalgo County	North America	USA	Texas	genome	29812	Human	?	?	20A	B.1.5	G	Texas Department of State Health Services	Texas Department of State Health Services	Rashmi Tuladhar et al	https://www.gisaid.org	?	?	13/11/2020
USA/TX-DSHS-1152/2020	ncov	EPI_ISL_634955	MW252139.1	2020-07-03	North America	USA	Texas	Hidalgo County	North America	USA	Texas	genome	29813	Human	?	?	20A	B.1.5	G	Texas Department of State Health Services	Texas Department of State Health Services	Rashmi Tuladhar et al	https://www.gisaid.org	?	?	13/11/2020
USA/TX-DSHS-1154/2020	ncov	EPI_ISL_634956	MW252127.1	2020-07-03	North America	USA	Texas	Hidalgo County	North America	USA	Texas	genome	29812	Human	?	?	20A	B.1.5	G	Texas Department of State Health Services	Texas Department of State Health Services	Rashmi Tuladhar et al	https://www.gisaid.org	?	?	13/11/2020
USA/TX-DSHS-1155/2020	ncov	EPI_ISL_634957	?	2020-07-03	North America	USA	Texas	Hidalgo County	North America	USA	Texas	genome	29864	Human	?	?	20A	B.1.5	G	Texas Department of State Health Services	Texas Department of State Health Services	Rashmi Tuladhar et al	https://www.gisaid.org	?	?	13/11/2020
USA/TX-DSHS-1157/2020	ncov	EPI_ISL_634958	MW252135.1	2020-07-03	North America	USA	Texas	Hidalgo County	North America	USA	Texas	genome	29813	Human	?	?	20A	B.1.5	G	Texas Department of State Health Services	Texas Department of State Health Services	Rashmi Tuladhar et al	https://www.gisaid.org	?	?	13/11/2020
USA/TX-DSHS-1158/2020	ncov	EPI_ISL_634959	?	2020-07-03	North America	USA	Texas	Hidalgo County	North America	USA	Texas	genome	29863	Human	?	?	20A	B.1.5	G	Texas Department of State Health Services	Texas Department of State Health Services	Rashmi Tuladhar et al	https://www.gisaid.org	?	?	13/11/2020
USA/TX-DSHS-1159/2020	ncov	EPI_ISL_634960	?	2020-07-03	North America	USA	Texas	Hidalgo County	North America	USA	Texas	genome	29865	Human	?	?	20C	B.1	GH	Texas Department of State Health Services	Texas Department of State Health Services	Rashmi Tuladhar et al	https://www.gisaid.org	?	?	13/11/2020
USA/TX-DSHS-1160/2020	ncov	EPI_ISL_634961	?	2020-07-03	North America	USA	Texas	Hidalgo County	North America	USA	Texas	genome	29863	Human	?	?	20A	B.1.5	G	Texas Department of State Health Services	Texas Department of State Health Services	Rashmi Tuladhar et al	https://www.gisaid.org	?	?	13/11/2020
USA/TX-DSHS-1161/2020	ncov	EPI_ISL_634962	MW252137.1	2020-07-03	North America	USA	Texas	Hidalgo County	North America	USA	Texas	genome	29812	Human	?	?	20A	B.1.5	G	Texas Department of State Health Services	Texas Department of State Health Services	Rashmi Tuladhar et al	https://www.gisaid.org	?	?	13/11/2020
USA/TX-DSHS-1162/2020	ncov	EPI_ISL_634963	?	2020-07-03	North America	USA	Texas	Hidalgo County	North America	USA	Texas	genome	29865	Human	?	?	20A	B.1.5	G	Texas Department of State Health Services	Texas Department of State Health Services	Rashmi Tuladhar et al	https://www.gisaid.org	?	?	13/11/2020
USA/TX-DSHS-1163/2020	ncov	EPI_ISL_634964	MW252131.1	2020-07-03	North America	USA	Texas	Hidalgo County	North America	USA	Texas	genome	29813	Human	?	?	20A	B.1.5	G	Texas Department of State Health Services	Texas Department of State Health Services	Rashmi Tuladhar et al	https://www.gisaid.org	?	?	13/11/2020
USA/TX-DSHS-1165/2020	ncov	EPI_ISL_634965	?	2020-07-03	North America	USA	Texas	Hidalgo County	North America	USA	Texas	genome	29865	Human	?	?	20A	B.1.5	G	Texas Department of State Health Services	Texas Department of State Health Services	Rashmi Tuladhar et al	https://www.gisaid.org	?	?	13/11/2020
USA/TX-DSHS-1166/2020	ncov	EPI_ISL_634966	MW252141.1	2020-07-03	North America	USA	Texas	Hidalgo County	North America	USA	Texas	genome	29811	Human	?	?	20A	B.1.5	G	Texas Department of State Health Services	Texas Department of State Health Services	Rashmi Tuladhar et al	https://www.gisaid.org	?	?	13/11/2020
USA/TX-DSHS-1167/2020	ncov	EPI_ISL_634967	MW252146.1	2020-07-03	North America	USA	Texas	Hidalgo County	North America	USA	Texas	genome	29813	Human	?	?	20A	B.1.5	G	Texas Department of State Health Services	Texas Department of State Health Services	Rashmi Tuladhar et al	https://www.gisaid.org	?	?	13/11/2020
USA/TX-DSHS-1168/2020	ncov	EPI_ISL_634968	?	2020-07-03	North America	USA	Texas	Hidalgo County	North America	USA	Texas	genome	29864	Human	?	?	20A	B.1.5	G	Texas Department of State Health Services	Texas Department of State Health Services	Rashmi Tuladhar et al	https://www.gisaid.org	?	?	13/11/2020
USA/TX-DSHS-1169/2020	ncov	EPI_ISL_634969	MW252138.1	2020-07-03	North America	USA	Texas	Hidalgo County	North America	USA	Texas	genome	29813	Human	?	?	20A	B.1.5	G	Texas Department of State Health Services	Texas Department of State Health Services	Rashmi Tuladhar et al	https://www.gisaid.org	?	?	13/11/2020
USA/TX-DSHS-1170/2020	ncov	EPI_ISL_634970	MW252150.1	2020-07-03	North America	USA	Texas	Hidalgo County	North America	USA	Texas	genome	29812	Human	?	?	20A	B.1.5	G	Texas Department of State Health Services	Texas Department of State Health Services	Rashmi Tuladhar et al	https://www.gisaid.org	?	?	13/11/2020
USA/TX-DSHS-1171/2020	ncov	EPI_ISL_634971	MW252144.1	2020-07-03	North America	USA	Texas	Hidalgo County	North America	USA	Texas	genome	29802	Human	?	?	20A	B.1.5	G	Texas Department of State Health Services	Texas Department of State Health Services	Rashmi Tuladhar et al	https://www.gisaid.org	?	?	13/11/2020
USA/TX-DSHS-1172/2020	ncov	EPI_ISL_634972	MW252126.1	2020-07-03	North America	USA	Texas	Hidalgo County	North America	USA	Texas	genome	29814	Human	?	?	20A	B.1.5	G	Texas Department of State Health Services	Texas Department of State Health Services	Rashmi Tuladhar et al	https://www.gisaid.org	?	?	13/11/2020
USA/TX-DSHS-1173/2020	ncov	EPI_ISL_634973	MW252155.1	2020-07-03	North America	USA	Texas	Hidalgo County	North America	USA	Texas	genome	29814	Human	?	?	20A	B.1.5	G	Texas Department of State Health Services	Texas Department of State Health Services	Rashmi Tuladhar et al	https://www.gisaid.org	?	?	13/11/2020
USA/TX-DSHS-1175/2020	ncov	EPI_ISL_634974	?	2020-07-03	North America	USA	Texas	Hidalgo County	North America	USA	Texas	genome	29865	Human	?	?	20A	B.1.5	G	Texas Department of State Health Services	Texas Department of State Health Services	Rashmi Tuladhar et al	https://www.gisaid.org	?	?	13/11/2020
USA/TX-DSHS-1176/2020	ncov	EPI_ISL_634975	?	2020-07-03	North America	USA	Texas	Hidalgo County	North America	USA	Texas	genome	29864	Human	?	?	20A	B.1.5	G	Texas Department of State Health Services	Texas Department of State Health Services	Rashmi Tuladhar et al	https://www.gisaid.org	?	?	13/11/2020
USA/TX-DSHS-1177/2020	ncov	EPI_ISL_631640	?	2020-06-16	North America	USA	Texas	Harris County	North America	USA	Texas	genome	29864	Human	?	?	20B	B.1.1	GR	Texas Department of State Health Services	Texas Department of State Health Services	Rashmi Tuladhar et al	https://www.gisaid.org	?	?	10/11/2020
USA/TX-DSHS-1179/2020	ncov	EPI_ISL_631641	MW246020.1	2020-06-16	North America	USA	Texas	Harris County	North America	USA	Texas	genome	29813	Human	?	?	20A	B.1.241	G	Texas Department of State Health Services	Texas Department of State Health Services	Rashmi Tuladhar et al	https://www.gisaid.org	?	?	10/11/2020
USA/TX-DSHS-1180/2020	ncov	EPI_ISL_631642	MW245990.1	2020-06-16	North America	USA	Texas	Harris County	North America	USA	Texas	genome	29813	Human	?	?	20B	B.1.1.148	GR	Texas Department of State Health Services	Texas Department of State Health Services	Rashmi Tuladhar et al	https://www.gisaid.org	?	?	10/11/2020
USA/TX-DSHS-1181/2020	ncov	EPI_ISL_631643	MW245986.1	2020-06-16	North America	USA	Texas	Harris County	North America	USA	Texas	genome	29798	Human	?	?	20B	B.1.1	GR	Texas Department of State Health Services	Texas Department of State Health Services	Rashmi Tuladhar et al	https://www.gisaid.org	?	?	10/11/2020
USA/TX-DSHS-1182/2020	ncov	EPI_ISL_631644	MW245982.1	2020-06-16	North America	USA	Texas	Harris County	North America	USA	Texas	genome	29811	Human	?	?	20C	B.1.26	GH	Texas Department of State Health Services	Texas Department of State Health Services	Rashmi Tuladhar et al	https://www.gisaid.org	?	?	10/11/2020
USA/TX-DSHS-1183/2020	ncov	EPI_ISL_631645	?	2020-06-16	North America	USA	Texas	Harris County	North America	USA	Texas	genome	29864	Human	?	?	20C	B.1.361	GH	Texas Department of State Health Services	Texas Department of State Health Services	Rashmi Tuladhar et al	https://www.gisaid.org	?	?	10/11/2020
USA/TX-DSHS-1184/2020	ncov	EPI_ISL_631646	MW246017.1	2020-06-16	North America	USA	Texas	Harris County	North America	USA	Texas	genome	29812	Human	?	?	20C	B.1.2	GH	Texas Department of State Health Services	Texas Department of State Health Services	Rashmi Tuladhar et al	https://www.gisaid.org	?	?	10/11/2020
USA/TX-DSHS-1185/2020	ncov	EPI_ISL_631647	MW246013.1	2020-06-16	North America	USA	Texas	Harris County	North America	USA	Texas	genome	29813	Human	?	?	20C	B.1	GH	Texas Department of State Health Services	Texas Department of State Health Services	Rashmi Tuladhar et al	https://www.gisaid.org	?	?	10/11/2020
USA/TX-DSHS-1186/2020	ncov	EPI_ISL_631648	MW245998.1	2020-06-16	North America	USA	Texas	Harris County	North America	USA	Texas	genome	29647	Human	?	?	20A	B.1	G	Texas Department of State Health Services	Texas Department of State Health Services	Rashmi Tuladhar et al	https://www.gisaid.org	?	?	10/11/2020
USA/TX-DSHS-1187/2020	ncov	EPI_ISL_631649	?	2020-06-16	North America	USA	Texas	Harris County	North America	USA	Texas	genome	29864	Human	?	?	20C	B.1	GH	Texas Department of State Health Services	Texas Department of State Health Services	Rashmi Tuladhar et al	https://www.gisaid.org	?	?	10/11/2020
USA/TX-DSHS-1188/2020	ncov	EPI_ISL_631650	?	2020-06-27	North America	USA	Texas	Hidalgo County	North America	USA	Texas	genome	29864	Human	?	?	20A	B.1.5	G	Texas Department of State Health Services	Texas Department of State Health Services	Rashmi Tuladhar et al	https://www.gisaid.org	?	?	10/11/2020
USA/TX-DSHS-1189/2020	ncov	EPI_ISL_631651	MW245978.1	2020-03-12	North America	USA	Texas	Bexar County	North America	USA	Texas	genome	29811	Human	?	?	19A	B.6	O	Texas Department of State Health Services	Texas Department of State Health Services	Rashmi Tuladhar et al	https://www.gisaid.org	?	?	10/11/2020
USA/TX-DSHS-1190/2020	ncov	EPI_ISL_631652	?	2020-03-13	North America	USA	Texas	Bexar County	North America	USA	Texas	genome	29864	Human	?	?	19B	A.5	S	Texas Department of State Health Services	Texas Department of State Health Services	Rashmi Tuladhar et al	https://www.gisaid.org	?	?	10/11/2020
USA/TX-DSHS-1191/2020	ncov	EPI_ISL_631653	MW246014.1	2020-03-13	North America	USA	Texas	Bexar County	North America	USA	Texas	genome	29812	Human	?	?	20C	B.1	GH	Texas Department of State Health Services	Texas Department of State Health Services	Rashmi Tuladhar et al	https://www.gisaid.org	?	?	10/11/2020
USA/TX-DSHS-1192/2020	ncov	EPI_ISL_631654	MW245992.1	2020-03-16	North America	USA	Texas	Bexar County	North America	USA	Texas	genome	29798	Human	?	?	19A	B	O	Texas Department of State Health Services	Texas Department of State Health Services	Rashmi Tuladhar et al	https://www.gisaid.org	?	?	10/11/2020
USA/TX-DSHS-1193/2020	ncov	EPI_ISL_631655	MW246006.1	2020-03-16	North America	USA	Texas	Bexar County	North America	USA	Texas	genome	29804	Human	?	?	19A	B.6	O	Texas Department of State Health Services	Texas Department of State Health Services	Rashmi Tuladhar et al	https://www.gisaid.org	?	?	10/11/2020
USA/TX-DSHS-1194/2020	ncov	EPI_ISL_631656	MW246001.1	2020-03-16	North America	USA	Texas	Bexar County	North America	USA	Texas	genome	29814	Human	?	?	20A	B.1	G	Texas Department of State Health Services	Texas Department of State Health Services	Rashmi Tuladhar et al	https://www.gisaid.org	?	?	10/11/2020
USA/TX-DSHS-1195/2020	ncov	EPI_ISL_631657	MW245981.1	2020-03-16	North America	USA	Texas	Bexar County	North America	USA	Texas	genome	29812	Human	?	?	20C	B.1	GH	Texas Department of State Health Services	Texas Department of State Health Services	Rashmi Tuladhar et al	https://www.gisaid.org	?	?	10/11/2020
USA/TX-DSHS-1196/2020	ncov	EPI_ISL_631658	?	2020-03-16	North America	USA	Texas	Bexar County	North America	USA	Texas	genome	29865	Human	?	?	19A	B.2.1	V	Texas Department of State Health Services	Texas Department of State Health Services	Rashmi Tuladhar et al	https://www.gisaid.org	?	?	10/11/2020
USA/TX-DSHS-1197/2020	ncov	EPI_ISL_631659	MW245979.1	2020-03-17	North America	USA	Texas	Bexar County	North America	USA	Texas	genome	29811	Human	?	?	20C	B.1	GH	Texas Department of State Health Services	Texas Department of State Health Services	Rashmi Tuladhar et al	https://www.gisaid.org	?	?	10/11/2020
USA/TX-DSHS-1198/2020	ncov	EPI_ISL_631660	MW246011.1	2020-03-17	North America	USA	Texas	Bexar County	North America	USA	Texas	genome	29813	Human	?	?	20C	B.1	GH	Texas Department of State Health Services	Texas Department of State Health Services	Rashmi Tuladhar et al	https://www.gisaid.org	?	?	10/11/2020
USA/TX-DSHS-1199/2020	ncov	EPI_ISL_631661	MW245997.1	2020-03-17	North America	USA	Texas	Bexar County	North America	USA	Texas	genome	29812	Human	?	?	20C	B.1	GH	Texas Department of State Health Services	Texas Department of State Health Services	Rashmi Tuladhar et al	https://www.gisaid.org	?	?	10/11/2020
USA/TX-DSHS-1200/2020	ncov	EPI_ISL_631662	MW245984.1	2020-03-17	North America	USA	Texas	Bexar County	North America	USA	Texas	genome	29801	Human	?	?	20C	B.1	GH	Texas Department of State Health Services	Texas Department of State Health Services	Rashmi Tuladhar et al	https://www.gisaid.org	?	?	10/11/2020
USA/TX-DSHS-1201/2020	ncov	EPI_ISL_631663	MW245980.1	2020-03-17	North America	USA	Texas	Bexar County	North America	USA	Texas	genome	29811	Human	?	?	20C	B.1	GH	Texas Department of State Health Services	Texas Department of State Health Services	Rashmi Tuladhar et al	https://www.gisaid.org	?	?	10/11/2020
USA/TX-DSHS-1202/2020	ncov	EPI_ISL_631664	?	2020-03-17	North America	USA	Texas	Bexar County	North America	USA	Texas	genome	29865	Human	?	?	19A	B.2.1	V	Texas Department of State Health Services	Texas Department of State Health Services	Rashmi Tuladhar et al	https://www.gisaid.org	?	?	10/11/2020
USA/TX-DSHS-1203/2020	ncov	EPI_ISL_631665	MW246018.1	2020-03-16	North America	USA	Texas	Bexar County	North America	USA	Texas	genome	29813	Human	?	?	20B	B.1.1	GR	Texas Department of State Health Services	Texas Department of State Health Services	Rashmi Tuladhar et al	https://www.gisaid.org	?	?	10/11/2020
USA/TX-DSHS-1204/2020	ncov	EPI_ISL_631666	MW246007.1	2020-03-17	North America	USA	Texas	Bexar County	North America	USA	Texas	genome	29812	Human	?	?	20A	B.1	G	Texas Department of State Health Services	Texas Department of State Health Services	Rashmi Tuladhar et al	https://www.gisaid.org	?	?	10/11/2020
USA/TX-DSHS-1205/2020	ncov	EPI_ISL_631667	MW246021.1	2020-03-17	North America	USA	Texas	Bexar County	North America	USA	Texas	genome	29812	Human	?	?	20B	B.1.1	GR	Texas Department of State Health Services	Texas Department of State Health Services	Rashmi Tuladhar et al	https://www.gisaid.org	?	?	10/11/2020
USA/TX-DSHS-1206/2020	ncov	EPI_ISL_631668	?	2020-03-18	North America	USA	Texas	Bexar County	North America	USA	Texas	genome	29865	Human	?	?	19B	A.5	S	Texas Department of State Health Services	Texas Department of State Health Services	Rashmi Tuladhar et al	https://www.gisaid.org	?	?	10/11/2020
USA/TX-DSHS-1208/2020	ncov	EPI_ISL_631669	MW246015.1	2020-03-18	North America	USA	Texas	Bexar County	North America	USA	Texas	genome	29800	Human	?	?	19A	B.3	L	Texas Department of State Health Services	Texas Department of State Health Services	Rashmi Tuladhar et al	https://www.gisaid.org	?	?	10/11/2020
USA/TX-DSHS-1209/2020	ncov	EPI_ISL_631670	MW245989.1	2020-03-18	North America	USA	Texas	Bexar County	North America	USA	Texas	genome	29798	Human	?	?	19B	A	S	Texas Department of State Health Services	Texas Department of State Health Services	Rashmi Tuladhar et al	https://www.gisaid.org	?	?	10/11/2020
USA/TX-DSHS-1210/2020	ncov	EPI_ISL_631671	MW246004.1	2020-03-18	North America	USA	Texas	Bexar County	North America	USA	Texas	genome	29802	Human	?	?	20C	B.1.2	GH	Texas Department of State Health Services	Texas Department of State Health Services	Rashmi Tuladhar et al	https://www.gisaid.org	?	?	10/11/2020
USA/TX-DSHS-1211/2020	ncov	EPI_ISL_631672	MW245994.1	2020-03-17	North America	USA	Texas	Webb County	North America	USA	Texas	genome	29798	Human	?	?	20C	B.1	GH	Texas Department of State Health Services	Texas Department of State Health Services	Rashmi Tuladhar et al	https://www.gisaid.org	?	?	10/11/2020
USA/TX-DSHS-1212/2020	ncov	EPI_ISL_631673	MW246002.1	2020-03-19	North America	USA	Texas	Bexar County	North America	USA	Texas	genome	29805	Human	?	?	19B	A.1	S	Texas Department of State Health Services	Texas Department of State Health Services	Rashmi Tuladhar et al	https://www.gisaid.org	?	?	10/11/2020
USA/TX-DSHS-1213/2020	ncov	EPI_ISL_631674	MW246005.1	2020-03-19	North America	USA	Texas	Bexar County	North America	USA	Texas	genome	29812	Human	?	?	20A	B.1.103	G	Texas Department of State Health Services	Texas Department of State Health Services	Rashmi Tuladhar et al	https://www.gisaid.org	?	?	10/11/2020
USA/TX-DSHS-1214/2020	ncov	EPI_ISL_631675	?	2020-03-19	North America	USA	Texas	Bexar County	North America	USA	Texas	genome	29865	Human	?	?	19B	A.1	S	Texas Department of State Health Services	Texas Department of State Health Services	Rashmi Tuladhar et al	https://www.gisaid.org	?	?	10/11/2020
USA/TX-DSHS-1215/2020	ncov	EPI_ISL_631676	?	2020-03-19	North America	USA	Texas	Bexar County	North America	USA	Texas	genome	29865	Human	?	?	20C	B.1.2	GH	Texas Department of State Health Services	Texas Department of State Health Services	Rashmi Tuladhar et al	https://www.gisaid.org	?	?	10/11/2020
USA/TX-DSHS-1217/2020	ncov	EPI_ISL_631677	MW246009.1	2020-03-23	North America	USA	Texas	Webb County	North America	USA	Texas	genome	29802	Human	?	?	20C	B.1	GH	Texas Department of State Health Services	Texas Department of State Health Services	Rashmi Tuladhar et al	https://www.gisaid.org	?	?	10/11/2020
USA/TX-DSHS-1218/2020	ncov	EPI_ISL_631678	MW246010.1	2020-03-27	North America	USA	Texas	Bexar County	North America	USA	Texas	genome	29812	Human	?	?	20C	B.1	GH	Texas Department of State Health Services	Texas Department of State Health Services	Rashmi Tuladhar et al	https://www.gisaid.org	?	?	10/11/2020
USA/TX-DSHS-1219/2020	ncov	EPI_ISL_631679	MW245996.1	2020-03-28	North America	USA	Texas	Bexar County	North America	USA	Texas	genome	29805	Human	?	?	20A	B.1.139	G	Texas Department of State Health Services	Texas Department of State Health Services	Rashmi Tuladhar et al	https://www.gisaid.org	?	?	10/11/2020
USA/TX-DSHS-1220/2020	ncov	EPI_ISL_631680	?	2020-03-28	North America	USA	Texas	Bexar County	North America	USA	Texas	genome	29865	Human	?	?	20C	B.1	GH	Texas Department of State Health Services	Texas Department of State Health Services	Rashmi Tuladhar et al	https://www.gisaid.org	?	?	10/11/2020
USA/TX-DSHS-1221/2020	ncov	EPI_ISL_631681	?	2020-03-30	North America	USA	Texas	Bexar County	North America	USA	Texas	genome	29865	Human	?	?	19B	A.3	S	Texas Department of State Health Services	Texas Department of State Health Services	Rashmi Tuladhar et al	https://www.gisaid.org	?	?	10/11/2020
USA/TX-DSHS-1222/2020	ncov	EPI_ISL_631682	MW245999.1	2020-03-30	North America	USA	Texas	Victoria County	North America	USA	Texas	genome	29813	Human	?	?	20B	B.1.1	GR	Texas Department of State Health Services	Texas Department of State Health Services	Rashmi Tuladhar et al	https://www.gisaid.org	?	?	10/11/2020
USA/TX-DSHS-1223/2020	ncov	EPI_ISL_631683	MW245995.1	2020-03-25	North America	USA	Texas	Webb County	North America	USA	Texas	genome	29812	Human	?	?	20C	B.1	GH	Texas Department of State Health Services	Texas Department of State Health Services	Rashmi Tuladhar et al	https://www.gisaid.org	?	?	10/11/2020
USA/TX-DSHS-1224/2020	ncov	EPI_ISL_631684	MW246003.1	2020-03-30	North America	USA	Texas	Webb County	North America	USA	Texas	genome	29813	Human	?	?	20C	B.1	GH	Texas Department of State Health Services	Texas Department of State Health Services	Rashmi Tuladhar et al	https://www.gisaid.org	?	?	10/11/2020
USA/TX-DSHS-1225/2020	ncov	EPI_ISL_654774	MW309073.1	2020-03-11	North America	USA	Texas	Smith County	North America	USA	Texas	genome	29793	Human	?	?	20C	B.1	GH	Texas Department of State Health Services	Texas Department of State Health Services	Rashmi Tuladhar et al	https://www.gisaid.org	?	?	24/11/2020
USA/TX-DSHS-1228/2020	ncov	EPI_ISL_654732	MW309068.1	2020-03-14	North America	USA	Texas	Smith County	North America	USA	Texas	genome	29812	Human	?	?	20C	B.1	GH	Texas Department of State Health Services	Texas Department of State Health Services	Rashmi Tuladhar et al	https://www.gisaid.org	?	?	24/11/2020
USA/TX-DSHS-1229/2020	ncov	EPI_ISL_654754	MW309094.1	2020-03-18	North America	USA	Texas	Upshur County	North America	USA	Texas	genome	29823	Human	?	?	20C	B.1.2	GH	Texas Department of State Health Services	Texas Department of State Health Services	Rashmi Tuladhar et al	https://www.gisaid.org	?	?	24/11/2020
USA/TX-DSHS-1230/2020	ncov	EPI_ISL_654731	MW309082.1	2020-03-27	North America	USA	Texas	Angelina County	North America	USA	Texas	genome	29813	Human	?	?	20C	B.1.2	GH	Texas Department of State Health Services	Texas Department of State Health Services	Rashmi Tuladhar et al	https://www.gisaid.org	?	?	24/11/2020
USA/TX-DSHS-1231/2020	ncov	EPI_ISL_654755	MW309090.1	2020-03-26	North America	USA	Texas	Angelina County	North America	USA	Texas	genome	29813	Human	?	?	20C	B.1.265	GH	Texas Department of State Health Services	Texas Department of State Health Services	Rashmi Tuladhar et al	https://www.gisaid.org	?	?	24/11/2020
USA/TX-DSHS-1232/2020	ncov	EPI_ISL_654753	MW309089.1	2020-03-25	North America	USA	Texas	Bowie County	North America	USA	Texas	genome	29824	Human	?	?	20C	B.1.324	GH	Texas Department of State Health Services	Texas Department of State Health Services	Rashmi Tuladhar et al	https://www.gisaid.org	?	?	24/11/2020
USA/TX-DSHS-1233/2020	ncov	EPI_ISL_654765	?	2020-03-30	North America	USA	Texas	Nacogdoches County	North America	USA	Texas	genome	29864	Human	?	?	20C	B.1.2	GH	Texas Department of State Health Services	Texas Department of State Health Services	Rashmi Tuladhar et al	https://www.gisaid.org	?	?	24/11/2020
USA/TX-DSHS-1234/2020	ncov	EPI_ISL_654747	MW309098.1	2020-04-30	North America	USA	Texas	Van Zandt County	North America	USA	Texas	genome	29801	Human	?	?	20C	B.1.265	GH	Texas Department of State Health Services	Texas Department of State Health Services	Rashmi Tuladhar et al	https://www.gisaid.org	?	?	24/11/2020
USA/TX-DSHS-1235/2020	ncov	EPI_ISL_654768	MW309077.1	2020-04-30	North America	USA	Texas	Smith County	North America	USA	Texas	genome	29804	Human	?	?	20C	B.1.2	GH	Texas Department of State Health Services	Texas Department of State Health Services	Rashmi Tuladhar et al	https://www.gisaid.org	?	?	24/11/2020
USA/TX-DSHS-1236/2020	ncov	EPI_ISL_654735	MW309076.1	2020-05-01	North America	USA	Texas	Lamar County	North America	USA	Texas	genome	29801	Human	?	?	20B	B.1.1	GR	Texas Department of State Health Services	Texas Department of State Health Services	Rashmi Tuladhar et al	https://www.gisaid.org	?	?	24/11/2020
USA/TX-DSHS-1237/2020	ncov	EPI_ISL_667776	MW309086.1	2020-05-01	North America	USA	Texas		North America	USA	Texas	genome	29811	Human	?	?	20B	B.1.1	GR	Texas Department of State Health Services	Texas Department of State Health Services	Pedrueza et al	https://www.gisaid.org	?	?	30/11/2020
USA/TX-DSHS-1239/2020	ncov	EPI_ISL_676647	MW331644.1	2020-05-04	North America	USA	Texas	Smith County	North America	USA	Texas	genome	29823	Human	?	?	20C	B.1.265	GH	Texas Department of State Health Services	Texas Department of State Health Services	Rashmi Tuladhar et al	https://www.gisaid.org	?	?	04/12/2020
USA/TX-DSHS-1240/2020	ncov	EPI_ISL_676613	MW331608.1	2020-05-05	North America	USA	Texas	Smith County	North America	USA	Texas	genome	29811	Human	?	?	20C	B.1.265	GH	Texas Department of State Health Services	Texas Department of State Health Services	Rashmi Tuladhar et al	https://www.gisaid.org	?	?	04/12/2020
USA/TX-DSHS-1241/2020	ncov	EPI_ISL_676615	?	2020-07-28	North America	USA	Texas	Morris County TX	North America	USA	Texas	genome	29863	Human	?	?	20A	B.1.234	G	Texas Department of State Health Services	Texas Department of State Health Services	Rashmi Tuladhar et al	https://www.gisaid.org	?	?	04/12/2020
USA/TX-DSHS-1242/2020	ncov	EPI_ISL_676625	?	2020-08-27	North America	USA	Texas	Titus County	North America	USA	Texas	genome	29865	Human	?	?	20C	B.1.2	GH	Texas Department of State Health Services	Texas Department of State Health Services	Rashmi Tuladhar et al	https://www.gisaid.org	?	?	04/12/2020
USA/TX-DSHS-1243/2020	ncov	EPI_ISL_676619	MW331631.1	2020-09-08	North America	USA	Texas	Titus County	North America	USA	Texas	genome	29813	Human	?	?	20A	B.1	G	Texas Department of State Health Services	Texas Department of State Health Services	Rashmi Tuladhar et al	https://www.gisaid.org	?	?	04/12/2020
USA/TX-DSHS-1244/2020	ncov	EPI_ISL_676610	MW331611.1	2020-09-17	North America	USA	Texas	Titus County	North America	USA	Texas	genome	29814	Human	?	?	20C	B.1.2	GH	Texas Department of State Health Services	Texas Department of State Health Services	Rashmi Tuladhar et al	https://www.gisaid.org	?	?	04/12/2020
USA/TX-DSHS-1245/2020	ncov	EPI_ISL_644186	MW269920.1	2020-05-29	North America	USA	Texas	El Paso County	North America	USA	Texas	genome	29811	Human	?	?	20A	B.1	GH	Texas Department of State Health Services	Texas Department of State Health Services	Rashmi Tuladhar et al	https://www.gisaid.org	?	?	18/11/2020
USA/TX-DSHS-1246/2020	ncov	EPI_ISL_644187	?	2020-05-30	North America	USA	Texas	El Paso County	North America	USA	Texas	genome	29864	Human	?	?	20C	B.1	GH	Texas Department of State Health Services	Texas Department of State Health Services	Rashmi Tuladhar et al	https://www.gisaid.org	?	?	18/11/2020
USA/TX-DSHS-1247/2020	ncov	EPI_ISL_644188	MW269930.1	2020-05-30	North America	USA	Texas	El Paso County	North America	USA	Texas	genome	29814	Human	?	?	20C	B.1	GH	Texas Department of State Health Services	Texas Department of State Health Services	Rashmi Tuladhar et al	https://www.gisaid.org	?	?	18/11/2020
USA/TX-DSHS-1248/2020	ncov	EPI_ISL_644189	MW269941.1	2020-05-30	North America	USA	Texas	El Paso County	North America	USA	Texas	genome	29811	Human	?	?	20A	B.1.189	G	Texas Department of State Health Services	Texas Department of State Health Services	Rashmi Tuladhar et al	https://www.gisaid.org	?	?	18/11/2020
USA/TX-DSHS-1249/2020	ncov	EPI_ISL_644190	MW269935.1	2020-05-30	North America	USA	Texas	El Paso County	North America	USA	Texas	genome	29789	Human	?	?	20C	B.1	GH	Texas Department of State Health Services	Texas Department of State Health Services	Rashmi Tuladhar et al	https://www.gisaid.org	?	?	18/11/2020
USA/TX-DSHS-1250/2020	ncov	EPI_ISL_644191	MW269927.1	2020-05-30	North America	USA	Texas	El Paso County	North America	USA	Texas	genome	29789	Human	?	?	20C	B.1	GH	Texas Department of State Health Services	Texas Department of State Health Services	Rashmi Tuladhar et al	https://www.gisaid.org	?	?	18/11/2020
USA/TX-DSHS-1251/2020	ncov	EPI_ISL_644192	MW269914.1	2020-05-30	North America	USA	Texas	El Paso County	North America	USA	Texas	genome	29815	Human	?	?	20B	B.1.1	GR	Texas Department of State Health Services	Texas Department of State Health Services	Rashmi Tuladhar et al	https://www.gisaid.org	?	?	18/11/2020
USA/TX-DSHS-1252/2020	ncov	EPI_ISL_644193	MW269940.1	2020-05-30	North America	USA	Texas	El Paso County	North America	USA	Texas	genome	29812	Human	?	?	20A	B.1.230	G	Texas Department of State Health Services	Texas Department of State Health Services	Rashmi Tuladhar et al	https://www.gisaid.org	?	?	18/11/2020
USA/TX-DSHS-1253/2020	ncov	EPI_ISL_644194	?	2020-05-30	North America	USA	Texas	El Paso County	North America	USA	Texas	genome	29864	Human	?	?	20B	B.1.1	GR	Texas Department of State Health Services	Texas Department of State Health Services	Rashmi Tuladhar et al	https://www.gisaid.org	?	?	18/11/2020
USA/TX-DSHS-1254/2020	ncov	EPI_ISL_644195	MW269924.1	2020-05-30	North America	USA	Texas	El Paso County	North America	USA	Texas	genome	29813	Human	?	?	20B	B.1.1	GR	Texas Department of State Health Services	Texas Department of State Health Services	Rashmi Tuladhar et al	https://www.gisaid.org	?	?	18/11/2020
USA/TX-DSHS-1255/2020	ncov	EPI_ISL_644196	MW269933.1	2020-05-30	North America	USA	Texas	El Paso County	North America	USA	Texas	genome	29811	Human	?	?	20A	B.1.189	G	Texas Department of State Health Services	Texas Department of State Health Services	Rashmi Tuladhar et al	https://www.gisaid.org	?	?	18/11/2020
USA/TX-DSHS-1256/2020	ncov	EPI_ISL_644197	MW269943.1	2020-05-30	North America	USA	Texas	El Paso County	North America	USA	Texas	genome	29813	Human	?	?	20C	B.1	GH	Texas Department of State Health Services	Texas Department of State Health Services	Rashmi Tuladhar et al	https://www.gisaid.org	?	?	18/11/2020
USA/TX-DSHS-1257/2020	ncov	EPI_ISL_644198	MW269937.1	2020-05-31	North America	USA	Texas	El Paso County	North America	USA	Texas	genome	29815	Human	?	?	20C	B.1	GH	Texas Department of State Health Services	Texas Department of State Health Services	Rashmi Tuladhar et al	https://www.gisaid.org	?	?	18/11/2020
USA/TX-DSHS-1258/2020	ncov	EPI_ISL_644199	?	2020-05-31	North America	USA	Texas	El Paso County	North America	USA	Texas	genome	29864	Human	?	?	20C	B.1.366	GH	Texas Department of State Health Services	Texas Department of State Health Services	Rashmi Tuladhar et al	https://www.gisaid.org	?	?	18/11/2020
USA/TX-DSHS-1259/2020	ncov	EPI_ISL_644200	MW269907.1	2020-06-01	North America	USA	Texas	El Paso County	North America	USA	Texas	genome	29814	Human	?	?	20C	B.1	GH	Texas Department of State Health Services	Texas Department of State Health Services	Rashmi Tuladhar et al	https://www.gisaid.org	?	?	18/11/2020
USA/TX-DSHS-1260/2020	ncov	EPI_ISL_644201	MW269934.1	2020-06-12	North America	USA	Texas	El Paso County	North America	USA	Texas	genome	29811	Human	?	?	20C	B.1	GH	Texas Department of State Health Services	Texas Department of State Health Services	Rashmi Tuladhar et al	https://www.gisaid.org	?	?	18/11/2020
USA/TX-DSHS-1261/2020	ncov	EPI_ISL_644202	MW269921.1	2020-06-12	North America	USA	Texas	El Paso County	North America	USA	Texas	genome	29817	Human	?	?	20C	B.1.2	GH	Texas Department of State Health Services	Texas Department of State Health Services	Rashmi Tuladhar et al	https://www.gisaid.org	?	?	18/11/2020
USA/TX-DSHS-1262/2020	ncov	EPI_ISL_644203	MW269916.1	2020-06-12	North America	USA	Texas	El Paso County	North America	USA	Texas	genome	29811	Human	?	?	20C	B.1	GH	Texas Department of State Health Services	Texas Department of State Health Services	Rashmi Tuladhar et al	https://www.gisaid.org	?	?	18/11/2020
USA/TX-DSHS-1263/2020	ncov	EPI_ISL_644204	MW269929.1	2020-06-15	North America	USA	Texas	El Paso County	North America	USA	Texas	genome	29813	Human	?	?	20C	B.1.363	GH	Texas Department of State Health Services	Texas Department of State Health Services	Rashmi Tuladhar et al	https://www.gisaid.org	?	?	18/11/2020
USA/TX-DSHS-1264/2020	ncov	EPI_ISL_644205	MW269911.1	2020-06-15	North America	USA	Texas	El Paso County	North America	USA	Texas	genome	29811	Human	?	?	20C	B.1	GH	Texas Department of State Health Services	Texas Department of State Health Services	Rashmi Tuladhar et al	https://www.gisaid.org	?	?	18/11/2020
USA/TX-DSHS-1265/2020	ncov	EPI_ISL_644206	MW269918.1	2020-06-16	North America	USA	Texas	El Paso County	North America	USA	Texas	genome	29812	Human	?	?	20A	B.1.5.27	G	Texas Department of State Health Services	Texas Department of State Health Services	Rashmi Tuladhar et al	https://www.gisaid.org	?	?	18/11/2020
USA/TX-DSHS-1266/2020	ncov	EPI_ISL_644207	MW269928.1	2020-06-16	North America	USA	Texas	Harris County	North America	USA	Texas	genome	29818	Human	?	?	20A	B.1.206	G	Texas Department of State Health Services	Texas Department of State Health Services	Rashmi Tuladhar et al	https://www.gisaid.org	?	?	18/11/2020
USA/TX-DSHS-1267/2020	ncov	EPI_ISL_644208	MW269946.1	2020-07-03	North America	USA	Texas	Hidalgo County	North America	USA	Texas	genome	29813	Human	?	?	20A	B.1.5	G	Texas Department of State Health Services	Texas Department of State Health Services	Rashmi Tuladhar et al	https://www.gisaid.org	?	?	18/11/2020
USA/TX-DSHS-1268/2020	ncov	EPI_ISL_648264	MW284581.1	2020-03-22	North America	USA	Texas	Bexar County	North America	USA	Texas	genome	29805	Human	?	?	20C			Texas Department of State Health Services	Texas Department of State Health Services	Rashmi Tuladhar et al	https://www.gisaid.org	?	?	20/11/2020
USA/TX-DSHS-1269/2020	ncov	EPI_ISL_648235	MW284582.1	2020-03-26	North America	USA	Texas	Val Verde County	North America	USA	Texas	genome	29812	Human	?	?	20B			Texas Department of State Health Services	Texas Department of State Health Services	Rashmi Tuladhar et al	https://www.gisaid.org	?	?	20/11/2020
USA/TX-DSHS-1270/2020	ncov	EPI_ISL_648230	MW284544.1	2020-03-31	North America	USA	Texas	Bexar County	North America	USA	Texas	genome	29803	Human	?	?	20C			Texas Department of State Health Services	Texas Department of State Health Services	Rashmi Tuladhar et al	https://www.gisaid.org	?	?	20/11/2020
USA/TX-DSHS-1271/2020	ncov	EPI_ISL_648227	MW284543.1	2020-03-31	North America	USA	Texas	Bexar County	North America	USA	Texas	genome	29811	Human	?	?	20C	B.1	GH	Texas Department of State Health Services	Texas Department of State Health Services	Rashmi Tuladhar et al	https://www.gisaid.org	?	?	20/11/2020
USA/TX-DSHS-1272/2020	ncov	EPI_ISL_648224	MW284558.1	2020-03-31	North America	USA	Texas	Bexar County	North America	USA	Texas	genome	29803	Human	?	?	20C			Texas Department of State Health Services	Texas Department of State Health Services	Rashmi Tuladhar et al	https://www.gisaid.org	?	?	20/11/2020
USA/TX-DSHS-1273/2020	ncov	EPI_ISL_648259	?	2020-03-31	North America	USA	Texas	Bexar County	North America	USA	Texas	genome	29867	Human	?	?	20C			Texas Department of State Health Services	Texas Department of State Health Services	Rashmi Tuladhar et al	https://www.gisaid.org	?	?	20/11/2020
USA/TX-DSHS-1274/2020	ncov	EPI_ISL_648233	MW284540.1	2020-03-31	North America	USA	Texas	Bexar County	North America	USA	Texas	genome	29805	Human	?	?	20C			Texas Department of State Health Services	Texas Department of State Health Services	Rashmi Tuladhar et al	https://www.gisaid.org	?	?	20/11/2020
USA/TX-DSHS-1275/2020	ncov	EPI_ISL_648246	MW284546.1	2020-03-31	North America	USA	Texas	Bexar County	North America	USA	Texas	genome	29760	Human	?	?	20C			Texas Department of State Health Services	Texas Department of State Health Services	Rashmi Tuladhar et al	https://www.gisaid.org	?	?	20/11/2020
USA/TX-DSHS-1276/2020	ncov	EPI_ISL_648228	MW284569.1	2020-03-31	North America	USA	Texas	Bexar County	North America	USA	Texas	genome	29813	Human	?	?	20C			Texas Department of State Health Services	Texas Department of State Health Services	Rashmi Tuladhar et al	https://www.gisaid.org	?	?	20/11/2020
USA/TX-DSHS-1277/2020	ncov	EPI_ISL_648263	?	2020-03-31	North America	USA	Texas	Bexar County	North America	USA	Texas	genome	29864	Human	?	?	20C			Texas Department of State Health Services	Texas Department of State Health Services	Rashmi Tuladhar et al	https://www.gisaid.org	?	?	20/11/2020
USA/TX-DSHS-1278/2020	ncov	EPI_ISL_648226	MW284545.1	2020-03-31	North America	USA	Texas	Bexar County	North America	USA	Texas	genome	29811	Human	?	?	20C			Texas Department of State Health Services	Texas Department of State Health Services	Rashmi Tuladhar et al	https://www.gisaid.org	?	?	20/11/2020
USA/TX-DSHS-1279/2020	ncov	EPI_ISL_648240	MW284542.1	2020-03-31	North America	USA	Texas	Bexar County	North America	USA	Texas	genome	29813	Human	?	?	20C			Texas Department of State Health Services	Texas Department of State Health Services	Rashmi Tuladhar et al	https://www.gisaid.org	?	?	20/11/2020
USA/TX-DSHS-1280/2020	ncov	EPI_ISL_648238	MW284570.1	2020-03-31	North America	USA	Texas	Bexar County	North America	USA	Texas	genome	29804	Human	?	?	20C	B.1	GH	Texas Department of State Health Services	Texas Department of State Health Services	Rashmi Tuladhar et al	https://www.gisaid.org	?	?	20/11/2020
USA/TX-DSHS-1281/2020	ncov	EPI_ISL_648256	MW284561.1	2020-03-31	North America	USA	Texas	Bexar County	North America	USA	Texas	genome	29803	Human	?	?	20C	B.1	GH	Texas Department of State Health Services	Texas Department of State Health Services	Rashmi Tuladhar et al	https://www.gisaid.org	?	?	20/11/2020
USA/TX-DSHS-1282/2020	ncov	EPI_ISL_648229	MW284551.1	2020-03-31	North America	USA	Texas	Bexar County	North America	USA	Texas	genome	29812	Human	?	?	20C	B.1	GH	Texas Department of State Health Services	Texas Department of State Health Services	Rashmi Tuladhar et al	https://www.gisaid.org	?	?	20/11/2020
USA/TX-DSHS-1283/2020	ncov	EPI_ISL_648243	MW284560.1	2020-03-31	North America	USA	Texas	Bexar County	North America	USA	Texas	genome	29811	Human	?	?	20C			Texas Department of State Health Services	Texas Department of State Health Services	Rashmi Tuladhar et al	https://www.gisaid.org	?	?	20/11/2020
USA/TX-DSHS-1284/2020	ncov	EPI_ISL_648254	?	2020-03-31	North America	USA	Texas	Bexar County	North America	USA	Texas	genome	29865	Human	?	?	20C	B.1	GH	Texas Department of State Health Services	Texas Department of State Health Services	Rashmi Tuladhar et al	https://www.gisaid.org	?	?	20/11/2020
USA/TX-DSHS-1285/2020	ncov	EPI_ISL_648261	MW284550.1	2020-03-31	North America	USA	Texas	Bexar County	North America	USA	Texas	genome	29770	Human	?	?	20C			Texas Department of State Health Services	Texas Department of State Health Services	Rashmi Tuladhar et al	https://www.gisaid.org	?	?	20/11/2020
USA/TX-DSHS-1286/2020	ncov	EPI_ISL_648236	MW284583.1	2020-03-31	North America	USA	Texas	Bexar County	North America	USA	Texas	genome	29812	Human	?	?	20C			Texas Department of State Health Services	Texas Department of State Health Services	Rashmi Tuladhar et al	https://www.gisaid.org	?	?	20/11/2020
USA/TX-DSHS-1288/2020	ncov	EPI_ISL_648252	?	2020-03-31	North America	USA	Texas	Bexar County	North America	USA	Texas	genome	29865	Human	?	?	20C			Texas Department of State Health Services	Texas Department of State Health Services	Rashmi Tuladhar et al	https://www.gisaid.org	?	?	20/11/2020
USA/TX-DSHS-1289/2020	ncov	EPI_ISL_648220	MW284573.1	2020-03-31	North America	USA	Texas	Bexar County	North America	USA	Texas	genome	29812	Human	?	?	20C			Texas Department of State Health Services	Texas Department of State Health Services	Rashmi Tuladhar et al	https://www.gisaid.org	?	?	20/11/2020
USA/TX-DSHS-1290/2020	ncov	EPI_ISL_648249	MW284584.1	2020-03-31	North America	USA	Texas	Bexar County	North America	USA	Texas	genome	29814	Human	?	?	20C			Texas Department of State Health Services	Texas Department of State Health Services	Rashmi Tuladhar et al	https://www.gisaid.org	?	?	20/11/2020
USA/TX-DSHS-1291/2020	ncov	EPI_ISL_648260	?	2020-03-31	North America	USA	Texas	Bexar County	North America	USA	Texas	genome	29864	Human	?	?	20C			Texas Department of State Health Services	Texas Department of State Health Services	Rashmi Tuladhar et al	https://www.gisaid.org	?	?	20/11/2020
USA/TX-DSHS-1292/2020	ncov	EPI_ISL_648231	MW284565.1	2020-03-31	North America	USA	Texas	Bexar County	North America	USA	Texas	genome	29812	Human	?	?	20C			Texas Department of State Health Services	Texas Department of State Health Services	Rashmi Tuladhar et al	https://www.gisaid.org	?	?	20/11/2020
USA/TX-DSHS-1293/2020	ncov	EPI_ISL_648225	MW284574.1	2020-03-31	North America	USA	Texas	Bexar County	North America	USA	Texas	genome	29812	Human	?	?	20C			Texas Department of State Health Services	Texas Department of State Health Services	Rashmi Tuladhar et al	https://www.gisaid.org	?	?	20/11/2020
USA/TX-DSHS-1294/2020	ncov	EPI_ISL_648248	?	2020-03-31	North America	USA	Texas	Bexar County	North America	USA	Texas	genome	29865	Human	?	?	20C			Texas Department of State Health Services	Texas Department of State Health Services	Rashmi Tuladhar et al	https://www.gisaid.org	?	?	20/11/2020
USA/TX-DSHS-1295/2020	ncov	EPI_ISL_648222	MW284577.1	2020-03-31	North America	USA	Texas	Bexar County	North America	USA	Texas	genome	29812	Human	?	?	20C	B.1	GH	Texas Department of State Health Services	Texas Department of State Health Services	Rashmi Tuladhar et al	https://www.gisaid.org	?	?	20/11/2020
USA/TX-DSHS-1296/2020	ncov	EPI_ISL_648262	?	2020-03-31	North America	USA	Texas	Bexar County	North America	USA	Texas	genome	29864	Human	?	?	20C			Texas Department of State Health Services	Texas Department of State Health Services	Rashmi Tuladhar et al	https://www.gisaid.org	?	?	20/11/2020
USA/TX-DSHS-1297/2020	ncov	EPI_ISL_648257	?	2020-03-31	North America	USA	Texas	Bexar County	North America	USA	Texas	genome	29865	Human	?	?	20C			Texas Department of State Health Services	Texas Department of State Health Services	Rashmi Tuladhar et al	https://www.gisaid.org	?	?	20/11/2020
USA/TX-DSHS-1298/2020	ncov	EPI_ISL_648237	MW284576.1	2020-03-31	North America	USA	Texas	Bexar County	North America	USA	Texas	genome	29807	Human	?	?	20C			Texas Department of State Health Services	Texas Department of State Health Services	Rashmi Tuladhar et al	https://www.gisaid.org	?	?	20/11/2020
USA/TX-DSHS-1299/2020	ncov	EPI_ISL_648234	MW284578.1	2020-03-31	North America	USA	Texas	Bexar County	North America	USA	Texas	genome	29814	Human	?	?	20C	B.1	GH	Texas Department of State Health Services	Texas Department of State Health Services	Rashmi Tuladhar et al	https://www.gisaid.org	?	?	20/11/2020
USA/TX-DSHS-1301/2020	ncov	EPI_ISL_648251	?	2020-03-31	North America	USA	Texas	Bexar County	North America	USA	Texas	genome	29864	Human	?	?	20C			Texas Department of State Health Services	Texas Department of State Health Services	Rashmi Tuladhar et al	https://www.gisaid.org	?	?	20/11/2020
USA/TX-DSHS-1302/2020	ncov	EPI_ISL_648253	MW284553.1	2020-03-31	North America	USA	Texas	Bexar County	North America	USA	Texas	genome	29812	Human	?	?	20C			Texas Department of State Health Services	Texas Department of State Health Services	Rashmi Tuladhar et al	https://www.gisaid.org	?	?	20/11/2020
USA/TX-DSHS-1303/2020	ncov	EPI_ISL_648223	MW284562.1	2020-03-31	North America	USA	Texas	Bexar County	North America	USA	Texas	genome	29814	Human	?	?	20C			Texas Department of State Health Services	Texas Department of State Health Services	Rashmi Tuladhar et al	https://www.gisaid.org	?	?	20/11/2020
USA/TX-DSHS-1304/2020	ncov	EPI_ISL_648250	MW284579.1	2020-03-31	North America	USA	Texas	Bexar County	North America	USA	Texas	genome	29812	Human	?	?	20C			Texas Department of State Health Services	Texas Department of State Health Services	Rashmi Tuladhar et al	https://www.gisaid.org	?	?	20/11/2020
USA/TX-DSHS-1305/2020	ncov	EPI_ISL_648247	MW284554.1	2020-03-31	North America	USA	Texas	Bexar County	North America	USA	Texas	genome	29798	Human	?	?	20C			Texas Department of State Health Services	Texas Department of State Health Services	Rashmi Tuladhar et al	https://www.gisaid.org	?	?	20/11/2020
USA/TX-DSHS-1306/2020	ncov	EPI_ISL_648219	MW284559.1	2020-03-31	North America	USA	Texas	Bexar County	North America	USA	Texas	genome	29813	Human	?	?	20C			Texas Department of State Health Services	Texas Department of State Health Services	Rashmi Tuladhar et al	https://www.gisaid.org	?	?	20/11/2020
USA/TX-DSHS-1307/2020	ncov	EPI_ISL_648255	MW284571.1	2020-03-31	North America	USA	Texas	Bexar County	North America	USA	Texas	genome	29814	Human	?	?	20C			Texas Department of State Health Services	Texas Department of State Health Services	Rashmi Tuladhar et al	https://www.gisaid.org	?	?	20/11/2020
USA/TX-DSHS-1308/2020	ncov	EPI_ISL_648239	MW284556.1	2020-03-31	North America	USA	Texas	Bexar County	North America	USA	Texas	genome	29811	Human	?	?	20C	B.1	GH	Texas Department of State Health Services	Texas Department of State Health Services	Rashmi Tuladhar et al	https://www.gisaid.org	?	?	20/11/2020
USA/TX-DSHS-1309/2020	ncov	EPI_ISL_648244	MW284580.1	2020-03-31	North America	USA	Texas	Bexar County	North America	USA	Texas	genome	29811	Human	?	?	20C			Texas Department of State Health Services	Texas Department of State Health Services	Rashmi Tuladhar et al	https://www.gisaid.org	?	?	20/11/2020
USA/TX-DSHS-1310/2020	ncov	EPI_ISL_648241	MW284552.1	2020-03-31	North America	USA	Texas	Bexar County	North America	USA	Texas	genome	29812	Human	?	?	20C			Texas Department of State Health Services	Texas Department of State Health Services	Rashmi Tuladhar et al	https://www.gisaid.org	?	?	20/11/2020
USA/TX-DSHS-1311/2020	ncov	EPI_ISL_648221	?	2020-03-31	North America	USA	Texas	Bexar County	North America	USA	Texas	genome	29865	Human	?	?	20C			Texas Department of State Health Services	Texas Department of State Health Services	Rashmi Tuladhar et al	https://www.gisaid.org	?	?	20/11/2020
USA/TX-DSHS-1312/2020	ncov	EPI_ISL_648258	?	2020-03-31	North America	USA	Texas	Bexar County	North America	USA	Texas	genome	29864	Human	?	?	20C			Texas Department of State Health Services	Texas Department of State Health Services	Rashmi Tuladhar et al	https://www.gisaid.org	?	?	20/11/2020
USA/TX-DSHS-1313/2020	ncov	EPI_ISL_648245	MW284568.1	2020-03-31	North America	USA	Texas	Bexar County	North America	USA	Texas	genome	29801	Human	?	?	20C	B.1	GH	Texas Department of State Health Services	Texas Department of State Health Services	Rashmi Tuladhar et al	https://www.gisaid.org	?	?	20/11/2020
USA/TX-DSHS-1314/2020	ncov	EPI_ISL_648232	MW284566.1	2020-03-31	North America	USA	Texas	Bexar County	North America	USA	Texas	genome	29812	Human	?	?	20C			Texas Department of State Health Services	Texas Department of State Health Services	Rashmi Tuladhar et al	https://www.gisaid.org	?	?	20/11/2020
USA/TX-DSHS-1315/2020	ncov	EPI_ISL_648242	MW284557.1	2020-03-31	North America	USA	Texas	Bexar County	North America	USA	Texas	genome	29807	Human	?	?	20C			Texas Department of State Health Services	Texas Department of State Health Services	Rashmi Tuladhar et al	https://www.gisaid.org	?	?	20/11/2020
USA/TX-DSHS-1317/2020	ncov	EPI_ISL_654900	MW322987.1	2020-03-31	North America	USA	Texas	Bexar County	North America	USA	Texas	genome	29815	Human	?	?	20C	B.1	GH	Texas Department of State Health Services	Texas Department of State Health Services	Rashmi Tuladhar et al	https://www.gisaid.org	?	?	25/11/2020
USA/TX-DSHS-1318/2020	ncov	EPI_ISL_654901	MW322988.1	2020-03-31	North America	USA	Texas	Bexar County	North America	USA	Texas	genome	29811	Human	?	?	20C	B.1	GH	Texas Department of State Health Services	Texas Department of State Health Services	Rashmi Tuladhar et al	https://www.gisaid.org	?	?	25/11/2020
USA/TX-DSHS-1319/2020	ncov	EPI_ISL_654902	?	2020-03-31	North America	USA	Texas	Bexar County	North America	USA	Texas	genome	29865	Human	?	?	20C	B.1	GH	Texas Department of State Health Services	Texas Department of State Health Services	Rashmi Tuladhar et al	https://www.gisaid.org	?	?	25/11/2020
USA/TX-DSHS-1320/2020	ncov	EPI_ISL_654903	MW322995.1	2020-03-31	North America	USA	Texas	Bexar County	North America	USA	Texas	genome	29803	Human	?	?	20C	B.1	GH	Texas Department of State Health Services	Texas Department of State Health Services	Rashmi Tuladhar et al	https://www.gisaid.org	?	?	25/11/2020
USA/TX-DSHS-1321/2020	ncov	EPI_ISL_654904	MW322989.1	2020-03-31	North America	USA	Texas	Bexar County	North America	USA	Texas	genome	29813	Human	?	?	20C	B.1	GH	Texas Department of State Health Services	Texas Department of State Health Services	Rashmi Tuladhar et al	https://www.gisaid.org	?	?	25/11/2020
USA/TX-DSHS-1322/2020	ncov	EPI_ISL_654905	MW323007.1	2020-03-31	North America	USA	Texas	Bexar County	North America	USA	Texas	genome	29812	Human	?	?	20C	B.1	GH	Texas Department of State Health Services	Texas Department of State Health Services	Rashmi Tuladhar et al	https://www.gisaid.org	?	?	25/11/2020
USA/TX-DSHS-1323/2020	ncov	EPI_ISL_654906	MW322999.1	2020-03-31	North America	USA	Texas	Bexar County	North America	USA	Texas	genome	29814	Human	?	?	20C	B.1	GH	Texas Department of State Health Services	Texas Department of State Health Services	Rashmi Tuladhar et al	https://www.gisaid.org	?	?	25/11/2020
USA/TX-DSHS-1324/2020	ncov	EPI_ISL_654907	MW322991.1	2020-03-31	North America	USA	Texas	Bexar County	North America	USA	Texas	genome	29788	Human	?	?	20C	B.1	GH	Texas Department of State Health Services	Texas Department of State Health Services	Rashmi Tuladhar et al	https://www.gisaid.org	?	?	25/11/2020
USA/TX-DSHS-1325/2020	ncov	EPI_ISL_654908	MW323013.1	2020-03-31	North America	USA	Texas	Bexar County	North America	USA	Texas	genome	29812	Human	?	?	20C	B.1	GH	Texas Department of State Health Services	Texas Department of State Health Services	Rashmi Tuladhar et al	https://www.gisaid.org	?	?	25/11/2020
USA/TX-DSHS-1326/2020	ncov	EPI_ISL_654909	MW323002.1	2020-03-31	North America	USA	Texas	Bexar County	North America	USA	Texas	genome	29802	Human	?	?	20C	B.1	GH	Texas Department of State Health Services	Texas Department of State Health Services	Rashmi Tuladhar et al	https://www.gisaid.org	?	?	25/11/2020
USA/TX-DSHS-1327/2020	ncov	EPI_ISL_654910	MW323000.1	2020-03-31	North America	USA	Texas	Bexar County	North America	USA	Texas	genome	29798	Human	?	?	20C	B.1.3	GH	Texas Department of State Health Services	Texas Department of State Health Services	Rashmi Tuladhar et al	https://www.gisaid.org	?	?	25/11/2020
USA/TX-DSHS-1329/2020	ncov	EPI_ISL_654911	MW322998.1	2020-04-02	North America	USA	Texas	Bexar County	North America	USA	Texas	genome	29811	Human	?	?	20C	B.1	GH	Texas Department of State Health Services	Texas Department of State Health Services	Rashmi Tuladhar et al	https://www.gisaid.org	?	?	25/11/2020
USA/TX-DSHS-1330/2020	ncov	EPI_ISL_654912	MW322996.1	2020-04-02	North America	USA	Texas	Bexar County	North America	USA	Texas	genome	29806	Human	?	?	20C	B.1	GH	Texas Department of State Health Services	Texas Department of State Health Services	Rashmi Tuladhar et al	https://www.gisaid.org	?	?	25/11/2020
USA/TX-DSHS-1331/2020	ncov	EPI_ISL_654913	MW322992.1	2020-04-01	North America	USA	Texas	Calhoun County	North America	USA	Texas	genome	29814	Human	?	?	20C	B.1.315	GH	Texas Department of State Health Services	Texas Department of State Health Services	Rashmi Tuladhar et al	https://www.gisaid.org	?	?	25/11/2020
USA/TX-DSHS-1332/2020	ncov	EPI_ISL_654914	MW323005.1	2020-04-02	North America	USA	Texas	Bexar County	North America	USA	Texas	genome	29812	Human	?	?	20C	B.1.370	GH	Texas Department of State Health Services	Texas Department of State Health Services	Rashmi Tuladhar et al	https://www.gisaid.org	?	?	25/11/2020
USA/TX-DSHS-1333/2020	ncov	EPI_ISL_654915	MW323009.1	2020-04-03	North America	USA	Texas	Bexar County	North America	USA	Texas	genome	29811	Human	?	?	20C	B.1	GH	Texas Department of State Health Services	Texas Department of State Health Services	Rashmi Tuladhar et al	https://www.gisaid.org	?	?	25/11/2020
USA/TX-DSHS-1334/2020	ncov	EPI_ISL_654916	MW323017.1	2020-04-03	North America	USA	Texas	Bexar County	North America	USA	Texas	genome	29798	Human	?	?	20C	B.1	GH	Texas Department of State Health Services	Texas Department of State Health Services	Rashmi Tuladhar et al	https://www.gisaid.org	?	?	25/11/2020
USA/TX-DSHS-1335/2020	ncov	EPI_ISL_654917	MW323012.1	2020-04-03	North America	USA	Texas	Bexar County	North America	USA	Texas	genome	29806	Human	?	?	20C	B.1	GH	Texas Department of State Health Services	Texas Department of State Health Services	Rashmi Tuladhar et al	https://www.gisaid.org	?	?	25/11/2020
USA/TX-DSHS-1336/2020	ncov	EPI_ISL_654918	MW323014.1	2020-04-03	North America	USA	Texas	Bexar County	North America	USA	Texas	genome	29801	Human	?	?	20C	B.1	GH	Texas Department of State Health Services	Texas Department of State Health Services	Rashmi Tuladhar et al	https://www.gisaid.org	?	?	25/11/2020
USA/TX-DSHS-1337/2020	ncov	EPI_ISL_654919	MW323004.1	2020-04-04	North America	USA	Texas	Bexar County	North America	USA	Texas	genome	29804	Human	?	?	20C	B.1	GH	Texas Department of State Health Services	Texas Department of State Health Services	Rashmi Tuladhar et al	https://www.gisaid.org	?	?	25/11/2020
USA/TX-DSHS-1338/2020	ncov	EPI_ISL_654920	?	2020-04-05	North America	USA	Texas	Bexar County	North America	USA	Texas	genome	29865	Human	?	?	20C	B.1	GH	Texas Department of State Health Services	Texas Department of State Health Services	Rashmi Tuladhar et al	https://www.gisaid.org	?	?	25/11/2020
USA/TX-DSHS-1339/2020	ncov	EPI_ISL_654921	?	2020-04-03	North America	USA	Texas	Lavaca County	North America	USA	Texas	genome	29864	Human	?	?	20C	B.1.3	GH	Texas Department of State Health Services	Texas Department of State Health Services	Rashmi Tuladhar et al	https://www.gisaid.org	?	?	25/11/2020
USA/TX-DSHS-1340/2020	ncov	EPI_ISL_654922	MW322994.1	2020-04-06	North America	USA	Texas	Bexar County	North America	USA	Texas	genome	29814	Human	?	?	20C	B.1	GH	Texas Department of State Health Services	Texas Department of State Health Services	Rashmi Tuladhar et al	https://www.gisaid.org	?	?	25/11/2020
USA/TX-DSHS-1341/2020	ncov	EPI_ISL_654923	MW322993.1	2020-04-07	North America	USA	Texas	Bexar County	North America	USA	Texas	genome	29813	Human	?	?	20C	B.1.2	GH	Texas Department of State Health Services	Texas Department of State Health Services	Rashmi Tuladhar et al	https://www.gisaid.org	?	?	25/11/2020
USA/TX-DSHS-1342/2020	ncov	EPI_ISL_654924	MW323011.1	2020-04-06	North America	USA	Texas	Bexar County	North America	USA	Texas	genome	29806	Human	?	?	20C	B.1	GH	Texas Department of State Health Services	Texas Department of State Health Services	Rashmi Tuladhar et al	https://www.gisaid.org	?	?	25/11/2020
USA/TX-DSHS-1344/2020	ncov	EPI_ISL_654925	MW323006.1	2020-04-02	North America	USA	Texas	Webb County	North America	USA	Texas	genome	29812	Human	?	?	20C	B.1	GH	Texas Department of State Health Services	Texas Department of State Health Services	Rashmi Tuladhar et al	https://www.gisaid.org	?	?	25/11/2020
USA/TX-DSHS-1345/2020	ncov	EPI_ISL_654926	MW323020.1	2020-04-07	North America	USA	Texas	Bexar County	North America	USA	Texas	genome	29812	Human	?	?	20C	B.1	GH	Texas Department of State Health Services	Texas Department of State Health Services	Rashmi Tuladhar et al	https://www.gisaid.org	?	?	25/11/2020
USA/TX-DSHS-1346/2020	ncov	EPI_ISL_654927	MW323016.1	2020-04-07	North America	USA	Texas	Bexar County	North America	USA	Texas	genome	29814	Human	?	?	20C	B.1	GH	Texas Department of State Health Services	Texas Department of State Health Services	Rashmi Tuladhar et al	https://www.gisaid.org	?	?	25/11/2020
USA/TX-DSHS-1347/2020	ncov	EPI_ISL_654928	?	2020-04-07	North America	USA	Texas	Bexar County	North America	USA	Texas	genome	29863	Human	?	?	20A	B.1	G	Texas Department of State Health Services	Texas Department of State Health Services	Rashmi Tuladhar et al	https://www.gisaid.org	?	?	25/11/2020
USA/TX-DSHS-1348/2020	ncov	EPI_ISL_654929	?	2020-04-10	North America	USA	Texas	Bexar County	North America	USA	Texas	genome	29856	Human	?	?	20C	B.1.26	GH	Texas Department of State Health Services	Texas Department of State Health Services	Rashmi Tuladhar et al	https://www.gisaid.org	?	?	25/11/2020
USA/TX-DSHS-1349/2020	ncov	EPI_ISL_654930	MW323027.1	2020-04-13	North America	USA	Texas	Wilson County	North America	USA	Texas	genome	29818	Human	?	?	20C	B.1	GH	Texas Department of State Health Services	Texas Department of State Health Services	Rashmi Tuladhar et al	https://www.gisaid.org	?	?	25/11/2020
USA/TX-DSHS-1350/2020	ncov	EPI_ISL_654931	MW323025.1	2020-04-13	North America	USA	Texas	Wilson County	North America	USA	Texas	genome	29813	Human	?	?	20C	B.1	GH	Texas Department of State Health Services	Texas Department of State Health Services	Rashmi Tuladhar et al	https://www.gisaid.org	?	?	25/11/2020
USA/TX-DSHS-1351/2020	ncov	EPI_ISL_654932	MW323026.1	2020-04-13	North America	USA	Texas	Wilson County	North America	USA	Texas	genome	29865	Human	?	?	20C	B.1	GH	Texas Department of State Health Services	Texas Department of State Health Services	Rashmi Tuladhar et al	https://www.gisaid.org	?	?	25/11/2020
USA/TX-DSHS-1352/2020	ncov	EPI_ISL_654933	MW322990.1	2020-04-13	North America	USA	Texas	Wilson County	North America	USA	Texas	genome	29814	Human	?	?	20C	B.1	GH	Texas Department of State Health Services	Texas Department of State Health Services	Rashmi Tuladhar et al	https://www.gisaid.org	?	?	25/11/2020
USA/TX-DSHS-1356/2020	ncov	EPI_ISL_654934	MW323023.1	2020-04-17	North America	USA	Texas	Bexar County	North America	USA	Texas	genome	29806	Human	?	?	20C	B.1.26	GH	Texas Department of State Health Services	Texas Department of State Health Services	Rashmi Tuladhar et al	https://www.gisaid.org	?	?	25/11/2020
USA/TX-DSHS-1357/2020	ncov	EPI_ISL_654935	?	2020-04-19	North America	USA	Texas	Bexar County	North America	USA	Texas	genome	29864	Human	?	?	20C	B.1.2	GH	Texas Department of State Health Services	Texas Department of State Health Services	Rashmi Tuladhar et al	https://www.gisaid.org	?	?	25/11/2020
USA/TX-DSHS-1358/2020	ncov	EPI_ISL_654936	?	2020-04-19	North America	USA	Texas	Bexar County	North America	USA	Texas	genome	29865	Human	?	?	20C	B.1	GH	Texas Department of State Health Services	Texas Department of State Health Services	Rashmi Tuladhar et al	https://www.gisaid.org	?	?	25/11/2020
USA/TX-DSHS-1359/2020	ncov	EPI_ISL_654937	MW323021.1	2020-04-21	North America	USA	Texas	Bandera County	North America	USA	Texas	genome	29815	Human	?	?	20C	B.1.26	GH	Texas Department of State Health Services	Texas Department of State Health Services	Rashmi Tuladhar et al	https://www.gisaid.org	?	?	25/11/2020
USA/TX-DSHS-1360/2020	ncov	EPI_ISL_654938	MW323018.1	2020-04-27	North America	USA	Texas	Bexar County	North America	USA	Texas	genome	29816	Human	?	?	20C	B.1	GH	Texas Department of State Health Services	Texas Department of State Health Services	Rashmi Tuladhar et al	https://www.gisaid.org	?	?	25/11/2020
USA/TX-DSHS-1361/2020	ncov	EPI_ISL_654939	MW323022.1	2020-05-01	North America	USA	Texas	Williamson County	North America	USA	Texas	genome	29804	Human	?	?	20B	B.1.1	GR	Texas Department of State Health Services	Texas Department of State Health Services	Rashmi Tuladhar et al	https://www.gisaid.org	?	?	25/11/2020
USA/TX-DSHS-1362/2020	ncov	EPI_ISL_654940	MW323010.1	2020-05-01	North America	USA	Texas	Williamson County	North America	USA	Texas	genome	29813	Human	?	?	20B	B.1.1	GR	Texas Department of State Health Services	Texas Department of State Health Services	Rashmi Tuladhar et al	https://www.gisaid.org	?	?	25/11/2020
USA/TX-DSHS-1363/2020	ncov	EPI_ISL_654941	MW323008.1	2020-05-01	North America	USA	Texas	Williamson County	North America	USA	Texas	genome	29813	Human	?	?	20B	B.1.1	GR	Texas Department of State Health Services	Texas Department of State Health Services	Rashmi Tuladhar et al	https://www.gisaid.org	?	?	25/11/2020
USA/TX-DSHS-1364/2020	ncov	EPI_ISL_654769	MW309092.1	2020-05-01	North America	USA	Texas	Williamson County	North America	USA	Texas	genome	29814	Human	?	?	20B	B.1.1	GR	Texas Department of State Health Services	Texas Department of State Health Services	Rashmi Tuladhar et al	https://www.gisaid.org	?	?	24/11/2020
USA/TX-DSHS-1365/2020	ncov	EPI_ISL_654750	MW309079.1	2020-05-06	North America	USA	Texas	Wheeler County	North America	USA	Texas	genome	29805	Human	?	?	20C	B.1	GH	Texas Department of State Health Services	Texas Department of State Health Services	Rashmi Tuladhar et al	https://www.gisaid.org	?	?	24/11/2020
USA/TX-DSHS-1366/2020	ncov	EPI_ISL_654766	?	2020-05-06	North America	USA	Texas	Wheeler County	North America	USA	Texas	genome	29864	Human	?	?	20C	B.1	GH	Texas Department of State Health Services	Texas Department of State Health Services	Rashmi Tuladhar et al	https://www.gisaid.org	?	?	24/11/2020
USA/TX-DSHS-1368/2020	ncov	EPI_ISL_654741	MW309066.1	2020-05-07	North America	USA	Texas	Hunt County	North America	USA	Texas	genome	29788	Human	?	?	20C	B.1.2	GH	Texas Department of State Health Services	Texas Department of State Health Services	Rashmi Tuladhar et al	https://www.gisaid.org	?	?	24/11/2020
USA/TX-DSHS-1369/2020	ncov	EPI_ISL_654743	MW309070.1	2020-05-09	North America	USA	Texas	Titus County	North America	USA	Texas	genome	29792	Human	?	?	20C	B.1.265	GH	Texas Department of State Health Services	Texas Department of State Health Services	Rashmi Tuladhar et al	https://www.gisaid.org	?	?	24/11/2020
USA/TX-DSHS-1370/2020	ncov	EPI_ISL_654745	MW309071.1	2020-05-09	North America	USA	Texas	Titus County	North America	USA	Texas	genome	29792	Human	?	?	20C	B.1.265	GH	Texas Department of State Health Services	Texas Department of State Health Services	Rashmi Tuladhar et al	https://www.gisaid.org	?	?	24/11/2020
USA/TX-DSHS-1371/2020	ncov	EPI_ISL_654770	MW309104.1	2020-05-11	North America	USA	Texas	Gonzales County	North America	USA	Texas	genome	29823	Human	?	?	20B	B.1.1	GR	Texas Department of State Health Services	Texas Department of State Health Services	Rashmi Tuladhar et al	https://www.gisaid.org	?	?	24/11/2020
USA/TX-DSHS-1372/2020	ncov	EPI_ISL_654756	MW309072.1	2020-05-11	North America	USA	Texas	Gonzales County	North America	USA	Texas	genome	29811	Human	?	?	20B	B.1.1	GR	Texas Department of State Health Services	Texas Department of State Health Services	Rashmi Tuladhar et al	https://www.gisaid.org	?	?	24/11/2020
USA/TX-DSHS-1374/2020	ncov	EPI_ISL_654763	MW309088.1	2020-05-11	North America	USA	Texas	Bailey County	North America	USA	Texas	genome	29811	Human	?	?	20A	B.1	G	Texas Department of State Health Services	Texas Department of State Health Services	Rashmi Tuladhar et al	https://www.gisaid.org	?	?	24/11/2020
USA/TX-DSHS-1375/2020	ncov	EPI_ISL_654751	MW309081.1	2020-05-11	North America	USA	Texas	Bailey County	North America	USA	Texas	genome	29813	Human	?	?	20A	B.1	G	Texas Department of State Health Services	Texas Department of State Health Services	Rashmi Tuladhar et al	https://www.gisaid.org	?	?	24/11/2020
USA/TX-DSHS-1376/2020	ncov	EPI_ISL_654740	MW309100.1	2020-05-11	North America	USA	Texas	Bailey County	North America	USA	Texas	genome	29806	Human	?	?	20A	B.1	G	Texas Department of State Health Services	Texas Department of State Health Services	Rashmi Tuladhar et al	https://www.gisaid.org	?	?	24/11/2020
USA/TX-DSHS-1377/2020	ncov	EPI_ISL_654752	?	2020-05-11	North America	USA	Texas	Gray County	North America	USA	Texas	genome	29865	Human	?	?	20C	B.1	GH	Texas Department of State Health Services	Texas Department of State Health Services	Rashmi Tuladhar et al	https://www.gisaid.org	?	?	24/11/2020
USA/TX-DSHS-1378/2020	ncov	EPI_ISL_654762	?	2020-05-11	North America	USA	Texas	Gray County	North America	USA	Texas	genome	29865	Human	?	?	20C	B.1	GH	Texas Department of State Health Services	Texas Department of State Health Services	Rashmi Tuladhar et al	https://www.gisaid.org	?	?	24/11/2020
USA/TX-DSHS-1379/2020	ncov	EPI_ISL_654767	?	2020-05-11	North America	USA	Texas	Gray County	North America	USA	Texas	genome	29865	Human	?	?	20C	B.1	GH	Texas Department of State Health Services	Texas Department of State Health Services	Rashmi Tuladhar et al	https://www.gisaid.org	?	?	24/11/2020
USA/TX-DSHS-1380/2020	ncov	EPI_ISL_654771	MW309078.1	2020-05-13	North America	USA	Texas	Smith County	North America	USA	Texas	genome	29813	Human	?	?	20C	B.1.265	GH	Texas Department of State Health Services	Texas Department of State Health Services	Rashmi Tuladhar et al	https://www.gisaid.org	?	?	24/11/2020
USA/TX-DSHS-1381/2020	ncov	EPI_ISL_654746	MW309083.1	2020-05-13	North America	USA	Texas	Gregg County	North America	USA	Texas	genome	29816	Human	?	?	20C	B.1.2	GH	Texas Department of State Health Services	Texas Department of State Health Services	Rashmi Tuladhar et al	https://www.gisaid.org	?	?	24/11/2020
USA/TX-DSHS-1382/2020	ncov	EPI_ISL_654744	MW309069.1	2020-05-13	North America	USA	Texas	Gregg County	North America	USA	Texas	genome	29801	Human	?	?	20C	B.1.2	GH	Texas Department of State Health Services	Texas Department of State Health Services	Rashmi Tuladhar et al	https://www.gisaid.org	?	?	24/11/2020
USA/TX-DSHS-1383/2020	ncov	EPI_ISL_654772	MW309074.1	2020-05-13	North America	USA	Texas	Gregg County	North America	USA	Texas	genome	29811	Human	?	?	20C	B.1.2	GH	Texas Department of State Health Services	Texas Department of State Health Services	Rashmi Tuladhar et al	https://www.gisaid.org	?	?	24/11/2020
USA/TX-DSHS-1384/2020	ncov	EPI_ISL_654757	MW309106.1	2020-05-13	North America	USA	Texas	Gregg County	North America	USA	Texas	genome	29815	Human	?	?	20C	B.1.2	GH	Texas Department of State Health Services	Texas Department of State Health Services	Rashmi Tuladhar et al	https://www.gisaid.org	?	?	24/11/2020
USA/TX-DSHS-1385/2020	ncov	EPI_ISL_654749	MW309107.1	2020-05-13	North America	USA	Texas	Oldham County	North America	USA	Texas	genome	29823	Human	?	?	20C	B.1.370	GH	Texas Department of State Health Services	Texas Department of State Health Services	Rashmi Tuladhar et al	https://www.gisaid.org	?	?	24/11/2020
USA/TX-DSHS-1386/2020	ncov	EPI_ISL_654738	MW309103.1	2020-05-15	North America	USA	Texas	Bexar County	North America	USA	Texas	genome	29797	Human	?	?	20C	B.1.369	GH	Texas Department of State Health Services	Texas Department of State Health Services	Rashmi Tuladhar et al	https://www.gisaid.org	?	?	24/11/2020
USA/TX-DSHS-1387/2020	ncov	EPI_ISL_654758	MW309096.1	2020-05-16	North America	USA	Texas	Brown County TX	North America	USA	Texas	genome	29812	Human	?	?	20A	B.1	GH	Texas Department of State Health Services	Texas Department of State Health Services	Rashmi Tuladhar et al	https://www.gisaid.org	?	?	24/11/2020
USA/TX-DSHS-1388/2020	ncov	EPI_ISL_654761	MW309085.1	2020-05-16	North America	USA	Texas	Brown County TX	North America	USA	Texas	genome	29804	Human	?	?	20C	B.1	GH	Texas Department of State Health Services	Texas Department of State Health Services	Rashmi Tuladhar et al	https://www.gisaid.org	?	?	24/11/2020
USA/TX-DSHS-1389/2020	ncov	EPI_ISL_654748	MW309102.1	2020-05-16	North America	USA	Texas	Brown County TX	North America	USA	Texas	genome	29813	Human	?	?	20C	B.1	GH	Texas Department of State Health Services	Texas Department of State Health Services	Rashmi Tuladhar et al	https://www.gisaid.org	?	?	24/11/2020
USA/TX-DSHS-1390/2020	ncov	EPI_ISL_654736	MW309091.1	2020-05-16	North America	USA	Texas	Bee County	North America	USA	Texas	genome	29804	Human	?	?	20C	B.1	GH	Texas Department of State Health Services	Texas Department of State Health Services	Rashmi Tuladhar et al	https://www.gisaid.org	?	?	24/11/2020
USA/TX-DSHS-1391/2020	ncov	EPI_ISL_654760	MW309093.1	2020-05-16	North America	USA	Texas	Cameron County	North America	USA	Texas	genome	29805	Human	?	?	20C	B.1.2	GH	Texas Department of State Health Services	Texas Department of State Health Services	Rashmi Tuladhar et al	https://www.gisaid.org	?	?	24/11/2020
USA/TX-DSHS-1392/2020	ncov	EPI_ISL_654734	MW309084.1	2020-05-16	North America	USA	Texas	Comanche County	North America	USA	Texas	genome	29812	Human	?	?	20A	B.1.160	GH	Texas Department of State Health Services	Texas Department of State Health Services	Rashmi Tuladhar et al	https://www.gisaid.org	?	?	24/11/2020
USA/TX-DSHS-1393/2020	ncov	EPI_ISL_654773	MW309080.1	2020-05-16	North America	USA	Texas	Comanche County	North America	USA	Texas	genome	29812	Human	?	?	20A	B.1	GH	Texas Department of State Health Services	Texas Department of State Health Services	Rashmi Tuladhar et al	https://www.gisaid.org	?	?	24/11/2020
USA/TX-DSHS-1394/2020	ncov	EPI_ISL_654739	MW309075.1	2020-05-17	North America	USA	Texas	Titus County	North America	USA	Texas	genome	29803	Human	?	?	20C	B.1.265	GH	Texas Department of State Health Services	Texas Department of State Health Services	Rashmi Tuladhar et al	https://www.gisaid.org	?	?	24/11/2020
USA/TX-DSHS-1395/2020	ncov	EPI_ISL_654733	MW309101.1	2020-05-19	North America	USA	Texas	Bexar County	North America	USA	Texas	genome	29806	Human	?	?	20B	B.1.1	GR	Texas Department of State Health Services	Texas Department of State Health Services	Rashmi Tuladhar et al	https://www.gisaid.org	?	?	24/11/2020
USA/TX-DSHS-1396/2020	ncov	EPI_ISL_654742	MW309097.1	2020-05-20	North America	USA	Texas	Van Zandt County	North America	USA	Texas	genome	29813	Human	?	?	20A	B.1.207	G	Texas Department of State Health Services	Texas Department of State Health Services	Rashmi Tuladhar et al	https://www.gisaid.org	?	?	24/11/2020
USA/TX-DSHS-1397/2020	ncov	EPI_ISL_654759	?	2020-05-20	North America	USA	Texas	Van Zandt County	North America	USA	Texas	genome	29865	Human	?	?	20A	B.1.207	G	Texas Department of State Health Services	Texas Department of State Health Services	Rashmi Tuladhar et al	https://www.gisaid.org	?	?	24/11/2020
USA/TX-DSHS-1398/2020	ncov	EPI_ISL_676606	MW331633.1	2020-08-19	North America	USA	Texas	Parker County	North America	USA	Texas	genome	29813	Human	?	?	20C	B.1.370	GH	Texas Department of State Health Services	Texas Department of State Health Services	Rashmi Tuladhar et al	https://www.gisaid.org	?	?	04/12/2020
USA/TX-DSHS-1402/2020	ncov	EPI_ISL_671651	?	2020-06-08	North America	USA	Texas	El Paso County	North America	USA	Texas	genome	29863	Human	?	?	20C	B.1	GH	Texas Department of State Health Services	Texas Department of State Health Services	Rashmi Tuladhar et al	https://www.gisaid.org	?	?	02/12/2020
USA/TX-DSHS-1403/2020	ncov	EPI_ISL_671619	?	2020-06-08	North America	USA	Texas	El Paso County	North America	USA	Texas	genome	29864	Human	?	?	20C	B.1.366	GH	Texas Department of State Health Services	Texas Department of State Health Services	Rashmi Tuladhar et al	https://www.gisaid.org	?	?	02/12/2020
USA/TX-DSHS-1404/2020	ncov	EPI_ISL_671623	MW326542.1	2020-06-08	North America	USA	Texas	El Paso County	North America	USA	Texas	genome	29814	Human	?	?	20C	B.1.370	GH	Texas Department of State Health Services	Texas Department of State Health Services	Rashmi Tuladhar et al	https://www.gisaid.org	?	?	02/12/2020
USA/TX-DSHS-1405/2020	ncov	EPI_ISL_671609	?	2020-06-09	North America	USA	Texas	Dallas County	North America	USA	Texas	genome	29864	Human	?	?	20C	B.1.363	GH	Texas Department of State Health Services	Texas Department of State Health Services	Rashmi Tuladhar et al	https://www.gisaid.org	?	?	02/12/2020
USA/TX-DSHS-1406/2020	ncov	EPI_ISL_671643	MW326533.1	2020-06-09	North America	USA	Texas	El Paso County	North America	USA	Texas	genome	29814	Human	?	?	20C	B.1	GH	Texas Department of State Health Services	Texas Department of State Health Services	Rashmi Tuladhar et al	https://www.gisaid.org	?	?	02/12/2020
USA/TX-DSHS-1407/2020	ncov	EPI_ISL_671616	MW326512.1	2020-06-09	North America	USA	Texas	Dallas County	North America	USA	Texas	genome	29802	Human	?	?	20C	B.1.363	GH	Texas Department of State Health Services	Texas Department of State Health Services	Rashmi Tuladhar et al	https://www.gisaid.org	?	?	02/12/2020
USA/TX-DSHS-1408/2020	ncov	EPI_ISL_671618	?	2020-06-09	North America	USA	Texas	El Paso County	North America	USA	Texas	genome	29864	Human	?	?	20C	B.1.366	GH	Texas Department of State Health Services	Texas Department of State Health Services	Rashmi Tuladhar et al	https://www.gisaid.org	?	?	02/12/2020
USA/TX-DSHS-1409/2020	ncov	EPI_ISL_671621	?	2020-06-09	North America	USA	Texas	El Paso County	North America	USA	Texas	genome	29865	Human	?	?	20C	B.1	GH	Texas Department of State Health Services	Texas Department of State Health Services	Rashmi Tuladhar et al	https://www.gisaid.org	?	?	02/12/2020
USA/TX-DSHS-1410/2020	ncov	EPI_ISL_671640	MW326543.1	2020-06-09	North America	USA	Texas	Dallas County	North America	USA	Texas	genome	29865	Human	?	?	20C	B.1.363	GH	Texas Department of State Health Services	Texas Department of State Health Services	Rashmi Tuladhar et al	https://www.gisaid.org	?	?	02/12/2020
USA/TX-DSHS-1411/2020	ncov	EPI_ISL_671615	MW326526.1	2020-06-09	North America	USA	Texas	Dallas County	North America	USA	Texas	genome	29812	Human	?	?	20C	B.1.363	GH	Texas Department of State Health Services	Texas Department of State Health Services	Rashmi Tuladhar et al	https://www.gisaid.org	?	?	02/12/2020
USA/TX-DSHS-1412/2020	ncov	EPI_ISL_671638	MW326552.1	2020-06-09	North America	USA	Texas	El Paso County	North America	USA	Texas	genome	29805	Human	?	?	20C	B.1.366	GH	Texas Department of State Health Services	Texas Department of State Health Services	Rashmi Tuladhar et al	https://www.gisaid.org	?	?	02/12/2020
USA/TX-DSHS-1413/2020	ncov	EPI_ISL_671644	?	2020-06-09	North America	USA	Texas	El Paso County	North America	USA	Texas	genome	29865	Human	?	?	20C	B.1.366	GH	Texas Department of State Health Services	Texas Department of State Health Services	Rashmi Tuladhar et al	https://www.gisaid.org	?	?	02/12/2020
USA/TX-DSHS-1414/2020	ncov	EPI_ISL_671645	?	2020-06-09	North America	USA	Texas	El Paso County	North America	USA	Texas	genome	29865	Human	?	?	20C	B.1.366	GH	Texas Department of State Health Services	Texas Department of State Health Services	Rashmi Tuladhar et al	https://www.gisaid.org	?	?	02/12/2020
USA/TX-DSHS-1415/2020	ncov	EPI_ISL_671635	MW326544.1	2020-06-09	North America	USA	Texas	El Paso County	North America	USA	Texas	genome	29811	Human	?	?	20C	B.1.366	GH	Texas Department of State Health Services	Texas Department of State Health Services	Rashmi Tuladhar et al	https://www.gisaid.org	?	?	02/12/2020
USA/TX-DSHS-1416/2020	ncov	EPI_ISL_671622	?	2020-06-20	North America	USA	Texas	Harris County	North America	USA	Texas	genome	29864	Human	?	?	20A	B.1	GH	Texas Department of State Health Services	Texas Department of State Health Services	Rashmi Tuladhar et al	https://www.gisaid.org	?	?	02/12/2020
USA/TX-DSHS-1417/2020	ncov	EPI_ISL_671647	?	2020-06-22	North America	USA	Texas	Hidalgo County	North America	USA	Texas	genome	29865	Human	?	?	20C	B.1.305	GH	Texas Department of State Health Services	Texas Department of State Health Services	Rashmi Tuladhar et al	https://www.gisaid.org	?	?	02/12/2020
USA/TX-DSHS-1418/2020	ncov	EPI_ISL_671611	MW326528.1	2020-06-22	North America	USA	Texas	Hidalgo County	North America	USA	Texas	genome	29864	Human	?	?	20C	B.1.2	GH	Texas Department of State Health Services	Texas Department of State Health Services	Rashmi Tuladhar et al	https://www.gisaid.org	?	?	02/12/2020
USA/TX-DSHS-1420/2020	ncov	EPI_ISL_671631	MW326518.1	2020-06-22	North America	USA	Texas	Hidalgo County	North America	USA	Texas	genome	29812	Human	?	?	20A	B.1.5	G	Texas Department of State Health Services	Texas Department of State Health Services	Rashmi Tuladhar et al	https://www.gisaid.org	?	?	02/12/2020
USA/TX-DSHS-1421/2020	ncov	EPI_ISL_671636	MW326527.1	2020-06-22	North America	USA	Texas	Hidalgo County	North America	USA	Texas	genome	29801	Human	?	?	20A	B.1.5	G	Texas Department of State Health Services	Texas Department of State Health Services	Rashmi Tuladhar et al	https://www.gisaid.org	?	?	02/12/2020
USA/TX-DSHS-1422/2020	ncov	EPI_ISL_671625	?	2020-06-22	North America	USA	Texas	Hidalgo County	North America	USA	Texas	genome	29864	Human	?	?	20A	B.1	G	Texas Department of State Health Services	Texas Department of State Health Services	Rashmi Tuladhar et al	https://www.gisaid.org	?	?	02/12/2020
USA/TX-DSHS-1423/2020	ncov	EPI_ISL_671627	MW326531.1	2020-06-22	North America	USA	Texas	Hidalgo County	North America	USA	Texas	genome	29811	Human	?	?	20C	B.1.305	GH	Texas Department of State Health Services	Texas Department of State Health Services	Rashmi Tuladhar et al	https://www.gisaid.org	?	?	02/12/2020
USA/TX-DSHS-1424/2020	ncov	EPI_ISL_671637	MW326520.1	2020-06-22	North America	USA	Texas	Hidalgo County	North America	USA	Texas	genome	29812	Human	?	?	20C	B.1.2	GH	Texas Department of State Health Services	Texas Department of State Health Services	Rashmi Tuladhar et al	https://www.gisaid.org	?	?	02/12/2020
USA/TX-DSHS-1425/2020	ncov	EPI_ISL_671630	?	2020-06-22	North America	USA	Texas	Hidalgo County	North America	USA	Texas	genome	29864	Human	?	?	20C	B.1.369	GH	Texas Department of State Health Services	Texas Department of State Health Services	Rashmi Tuladhar et al	https://www.gisaid.org	?	?	02/12/2020
USA/TX-DSHS-1427/2020	ncov	EPI_ISL_671639	?	2020-06-23	North America	USA	Texas	Harris County	North America	USA	Texas	genome	29865	Human	?	?	20B	B.1.1	GR	Texas Department of State Health Services	Texas Department of State Health Services	Rashmi Tuladhar et al	https://www.gisaid.org	?	?	02/12/2020
USA/TX-DSHS-1428/2020	ncov	EPI_ISL_671634	?	2020-06-23	North America	USA	Texas	Harris County	North America	USA	Texas	genome	29864	Human	?	?	20C	B.1.351	GH	Texas Department of State Health Services	Texas Department of State Health Services	Rashmi Tuladhar et al	https://www.gisaid.org	?	?	02/12/2020
USA/TX-DSHS-1429/2020	ncov	EPI_ISL_671613	?	2020-06-23	North America	USA	Texas	Harris County	North America	USA	Texas	genome	29865	Human	?	?	20C	B.1.3	GH	Texas Department of State Health Services	Texas Department of State Health Services	Rashmi Tuladhar et al	https://www.gisaid.org	?	?	02/12/2020
USA/TX-DSHS-1430/2020	ncov	EPI_ISL_671649	MW326522.1	2020-06-23	North America	USA	Texas	Harris County	North America	USA	Texas	genome	29815	Human	?	?	20B	B.1.1	GR	Texas Department of State Health Services	Texas Department of State Health Services	Rashmi Tuladhar et al	https://www.gisaid.org	?	?	02/12/2020
USA/TX-DSHS-1431/2020	ncov	EPI_ISL_671607	?	2020-06-24	North America	USA	Texas	Hidalgo County	North America	USA	Texas	genome	29865	Human	?	?	20C	B.1.305	GH	Texas Department of State Health Services	Texas Department of State Health Services	Rashmi Tuladhar et al	https://www.gisaid.org	?	?	02/12/2020
USA/TX-DSHS-1432/2020	ncov	EPI_ISL_671632	?	2020-06-24	North America	USA	Texas	Hidalgo County	North America	USA	Texas	genome	29864	Human	?	?	20C	B.1.305	GH	Texas Department of State Health Services	Texas Department of State Health Services	Rashmi Tuladhar et al	https://www.gisaid.org	?	?	02/12/2020
USA/TX-DSHS-1433/2020	ncov	EPI_ISL_671626	?	2020-06-24	North America	USA	Texas	Hidalgo County	North America	USA	Texas	genome	29865	Human	?	?	20C	B.1.305	GH	Texas Department of State Health Services	Texas Department of State Health Services	Rashmi Tuladhar et al	https://www.gisaid.org	?	?	02/12/2020
USA/TX-DSHS-1434/2020	ncov	EPI_ISL_671608	?	2020-06-24	North America	USA	Texas	Hidalgo County	North America	USA	Texas	genome	29864	Human	?	?	20C	B.1.305	GH	Texas Department of State Health Services	Texas Department of State Health Services	Rashmi Tuladhar et al	https://www.gisaid.org	?	?	02/12/2020
USA/TX-DSHS-1435/2020	ncov	EPI_ISL_671646	?	2020-06-24	North America	USA	Texas	Hidalgo County	North America	USA	Texas	genome	29865	Human	?	?	20A	B.1.5	G	Texas Department of State Health Services	Texas Department of State Health Services	Rashmi Tuladhar et al	https://www.gisaid.org	?	?	02/12/2020
USA/TX-DSHS-1436/2020	ncov	EPI_ISL_671610	MW326530.1	2020-06-24	North America	USA	Texas	Hidalgo County	North America	USA	Texas	genome	29812	Human	?	?	20C	B.1.305	GH	Texas Department of State Health Services	Texas Department of State Health Services	Rashmi Tuladhar et al	https://www.gisaid.org	?	?	02/12/2020
USA/TX-DSHS-1437/2020	ncov	EPI_ISL_671612	MW326545.1	2020-06-24	North America	USA	Texas	Hidalgo County	North America	USA	Texas	genome	29812	Human	?	?	20C	B.1.305	GH	Texas Department of State Health Services	Texas Department of State Health Services	Rashmi Tuladhar et al	https://www.gisaid.org	?	?	02/12/2020
USA/TX-DSHS-1438/2020	ncov	EPI_ISL_671620	MW326516.1	2020-06-24	North America	USA	Texas	Hidalgo County	North America	USA	Texas	genome	29812	Human	?	?	20C	B.1.305	GH	Texas Department of State Health Services	Texas Department of State Health Services	Rashmi Tuladhar et al	https://www.gisaid.org	?	?	02/12/2020
USA/TX-DSHS-1439/2020	ncov	EPI_ISL_671617	?	2020-06-24	North America	USA	Texas	Hidalgo County	North America	USA	Texas	genome	29864	Human	?	?	20C	B.1.305	GH	Texas Department of State Health Services	Texas Department of State Health Services	Rashmi Tuladhar et al	https://www.gisaid.org	?	?	02/12/2020
USA/TX-DSHS-1440/2020	ncov	EPI_ISL_671614	MW326538.1	2020-06-24	North America	USA	Texas	Hidalgo County	North America	USA	Texas	genome	29865	Human	?	?	20B	B.1.1.291	GR	Texas Department of State Health Services	Texas Department of State Health Services	Rashmi Tuladhar et al	https://www.gisaid.org	?	?	02/12/2020
USA/TX-DSHS-1441/2020	ncov	EPI_ISL_671648	MW326547.1	2020-06-24	North America	USA	Texas	Hidalgo County	North America	USA	Texas	genome	29864	Human	?	?	20A	B.1.5	G	Texas Department of State Health Services	Texas Department of State Health Services	Rashmi Tuladhar et al	https://www.gisaid.org	?	?	02/12/2020
USA/TX-DSHS-1442/2020	ncov	EPI_ISL_671628	MW326514.1	2020-06-24	North America	USA	Texas	Hidalgo County	North America	USA	Texas	genome	29815	Human	?	?	20C	B.1.305	GH	Texas Department of State Health Services	Texas Department of State Health Services	Rashmi Tuladhar et al	https://www.gisaid.org	?	?	02/12/2020
USA/TX-DSHS-1443/2020	ncov	EPI_ISL_671633	MW326508.1	2020-06-24	North America	USA	Texas	Hidalgo County	North America	USA	Texas	genome	29812	Human	?	?	20A	B.1	G	Texas Department of State Health Services	Texas Department of State Health Services	Rashmi Tuladhar et al	https://www.gisaid.org	?	?	02/12/2020
USA/TX-DSHS-1444/2020	ncov	EPI_ISL_671641	?	2020-06-24	North America	USA	Texas	Hidalgo County	North America	USA	Texas	genome	29865	Human	?	?	20C	B.1.369	GH	Texas Department of State Health Services	Texas Department of State Health Services	Rashmi Tuladhar et al	https://www.gisaid.org	?	?	02/12/2020
USA/TX-DSHS-1445/2020	ncov	EPI_ISL_671624	?	2020-06-24	North America	USA	Texas	Hidalgo County	North America	USA	Texas	genome	29865	Human	?	?	20C	B.1.2	GH	Texas Department of State Health Services	Texas Department of State Health Services	Rashmi Tuladhar et al	https://www.gisaid.org	?	?	02/12/2020
USA/TX-DSHS-1446/2020	ncov	EPI_ISL_671629	MW326524.1	2020-06-24	North America	USA	Texas	Hidalgo County	North America	USA	Texas	genome	29812	Human	?	?	20A	B.1.5	G	Texas Department of State Health Services	Texas Department of State Health Services	Rashmi Tuladhar et al	https://www.gisaid.org	?	?	02/12/2020
USA/TX-DSHS-1447/2020	ncov	EPI_ISL_671642	?	2020-06-26	North America	USA	Texas	Harris County	North America	USA	Texas	genome	29864	Human	?	?	20B	B.1.1	GR	Texas Department of State Health Services	Texas Department of State Health Services	Rashmi Tuladhar et al	https://www.gisaid.org	?	?	02/12/2020
USA/TX-DSHS-1448/2020	ncov	EPI_ISL_671650	?	2020-06-26	North America	USA	Texas	Harris County	North America	USA	Texas	genome	29863	Human	?	?	20C	B.1.361	GH	Texas Department of State Health Services	Texas Department of State Health Services	Rashmi Tuladhar et al	https://www.gisaid.org	?	?	02/12/2020
USA/TX-DSHS-1450/2020	ncov	EPI_ISL_676607	MW331634.1	2020-06-22	North America	USA	Texas	Hidalgo County	North America	USA	Texas	genome	29805	Human	?	?	20A	B.1	G	Texas Department of State Health Services	Texas Department of State Health Services	Rashmi Tuladhar et al	https://www.gisaid.org	?	?	04/12/2020
USA/TX-DSHS-1451/2020	ncov	EPI_ISL_676642	MW331632.1	2020-06-22	North America	USA	Texas	Hidalgo County	North America	USA	Texas	genome	29813	Human	?	?	20C	B.1.2	GH	Texas Department of State Health Services	Texas Department of State Health Services	Rashmi Tuladhar et al	https://www.gisaid.org	?	?	04/12/2020
USA/TX-DSHS-1452/2020	ncov	EPI_ISL_676633	MW331650.1	2020-06-22	North America	USA	Texas	Hidalgo County	North America	USA	Texas	genome	29823	Human	?	?	20C	B.1.305	GH	Texas Department of State Health Services	Texas Department of State Health Services	Rashmi Tuladhar et al	https://www.gisaid.org	?	?	04/12/2020
USA/TX-DSHS-1453/2020	ncov	EPI_ISL_676631	MW331640.1	2020-06-22	North America	USA	Texas	Hidalgo County	North America	USA	Texas	genome	29812	Human	?	?	20A	B.1.5	G	Texas Department of State Health Services	Texas Department of State Health Services	Rashmi Tuladhar et al	https://www.gisaid.org	?	?	04/12/2020
USA/TX-DSHS-1454/2020	ncov	EPI_ISL_676634	?	2020-06-22	North America	USA	Texas	Hidalgo County	North America	USA	Texas	genome	29864	Human	?	?	20A	B.1.5	G	Texas Department of State Health Services	Texas Department of State Health Services	Rashmi Tuladhar et al	https://www.gisaid.org	?	?	04/12/2020
USA/TX-DSHS-1455/2020	ncov	EPI_ISL_676617	?	2020-06-22	North America	USA	Texas	Hidalgo County	North America	USA	Texas	genome	29865	Human	?	?	20A	B.1.5	G	Texas Department of State Health Services	Texas Department of State Health Services	Rashmi Tuladhar et al	https://www.gisaid.org	?	?	04/12/2020
USA/TX-DSHS-1456/2020	ncov	EPI_ISL_676630	MW331622.1	2020-06-22	North America	USA	Texas	Hidalgo County	North America	USA	Texas	genome	29802	Human	?	?	20A	B.1	G	Texas Department of State Health Services	Texas Department of State Health Services	Rashmi Tuladhar et al	https://www.gisaid.org	?	?	04/12/2020
USA/TX-DSHS-1457/2020	ncov	EPI_ISL_676626	MW331648.1	2020-06-22	North America	USA	Texas	Hidalgo County	North America	USA	Texas	genome	29813	Human	?	?	20A	B.1.5	G	Texas Department of State Health Services	Texas Department of State Health Services	Rashmi Tuladhar et al	https://www.gisaid.org	?	?	04/12/2020
USA/TX-DSHS-1458/2020	ncov	EPI_ISL_676624	MW331645.1	2020-06-22	North America	USA	Texas	Hidalgo County	North America	USA	Texas	genome	29864	Human	?	?	20C	B.1.2	GH	Texas Department of State Health Services	Texas Department of State Health Services	Rashmi Tuladhar et al	https://www.gisaid.org	?	?	04/12/2020
USA/TX-DSHS-1459/2020	ncov	EPI_ISL_676628	MW331617.1	2020-06-22	North America	USA	Texas	Hidalgo County	North America	USA	Texas	genome	29810	Human	?	?	20C	B.1.2	GH	Texas Department of State Health Services	Texas Department of State Health Services	Rashmi Tuladhar et al	https://www.gisaid.org	?	?	04/12/2020
USA/TX-DSHS-1460/2020	ncov	EPI_ISL_676638	MW331630.1	2020-06-22	North America	USA	Texas	Hidalgo County	North America	USA	Texas	genome	29811	Human	?	?	20C	B.1.2	GH	Texas Department of State Health Services	Texas Department of State Health Services	Rashmi Tuladhar et al	https://www.gisaid.org	?	?	04/12/2020
USA/TX-DSHS-1461/2020	ncov	EPI_ISL_676605	MW331649.1	2020-06-22	North America	USA	Texas	Hidalgo County	North America	USA	Texas	genome	29815	Human	?	?	20A	B.1	G	Texas Department of State Health Services	Texas Department of State Health Services	Rashmi Tuladhar et al	https://www.gisaid.org	?	?	04/12/2020
USA/TX-DSHS-1462/2020	ncov	EPI_ISL_676643	MW331629.1	2020-06-22	North America	USA	Texas	Hidalgo County	North America	USA	Texas	genome	29804	Human	?	?	20B	B.1.1.1	GR	Texas Department of State Health Services	Texas Department of State Health Services	Rashmi Tuladhar et al	https://www.gisaid.org	?	?	04/12/2020
USA/TX-DSHS-1463/2020	ncov	EPI_ISL_676627	MW331641.1	2020-06-22	North America	USA	Texas	Hidalgo County	North America	USA	Texas	genome	29821	Human	?	?	20C	B.1	GH	Texas Department of State Health Services	Texas Department of State Health Services	Rashmi Tuladhar et al	https://www.gisaid.org	?	?	04/12/2020
USA/TX-DSHS-1464/2020	ncov	EPI_ISL_676623	?	2020-06-22	North America	USA	Texas	Hidalgo County	North America	USA	Texas	genome	29864	Human	?	?	20A	B.1	G	Texas Department of State Health Services	Texas Department of State Health Services	Rashmi Tuladhar et al	https://www.gisaid.org	?	?	04/12/2020
USA/TX-DSHS-1465/2020	ncov	EPI_ISL_676611	MW331619.1	2020-06-22	North America	USA	Texas	Hidalgo County	North America	USA	Texas	genome	29818	Human	?	?	20A	B.1	G	Texas Department of State Health Services	Texas Department of State Health Services	Rashmi Tuladhar et al	https://www.gisaid.org	?	?	04/12/2020
USA/TX-DSHS-1467/2020	ncov	EPI_ISL_676612	MW331627.1	2020-06-22	North America	USA	Texas	Hidalgo County	North America	USA	Texas	genome	29811	Human	?	?	20C	B.1.305	GH	Texas Department of State Health Services	Texas Department of State Health Services	Rashmi Tuladhar et al	https://www.gisaid.org	?	?	04/12/2020
USA/TX-DSHS-1468/2020	ncov	EPI_ISL_676644	MW331642.1	2020-06-22	North America	USA	Texas	Hidalgo County	North America	USA	Texas	genome	29809	Human	?	?	20A	B.1	G	Texas Department of State Health Services	Texas Department of State Health Services	Rashmi Tuladhar et al	https://www.gisaid.org	?	?	04/12/2020
USA/TX-DSHS-1469/2020	ncov	EPI_ISL_676620	MW331614.1	2020-06-22	North America	USA	Texas	Hidalgo County	North America	USA	Texas	genome	29803	Human	?	?	20C	B.1.2	GH	Texas Department of State Health Services	Texas Department of State Health Services	Rashmi Tuladhar et al	https://www.gisaid.org	?	?	04/12/2020
