## Supplementary tables for "Evolutionary and phenotypic characterization of spike mutations in a new SARS-CoV-2 Lineage reveals two Variants of Interest": Supplementary_table_5.tsv (part 83 of 95)

strain	virus	gisaid_epi_isl	genbank_accession	date	region	country	division	location	region_exposure	country_exposure	division_exposure	segment	length	host	age	sex	Nextstrain_clade	pangolin_lineage	GISAID_clade	originating_lab	submitting_lab	authors	url	title	paper_url	date_submitted
USA/TX-DSHS-1470/2020	ncov	EPI_ISL_676609	MW331610.1	2020-06-22	North America	USA	Texas	Hidalgo County	North America	USA	Texas	genome	29802	Human	?	?	20C	B.1.370	GH	Texas Department of State Health Services	Texas Department of State Health Services	Rashmi Tuladhar et al	https://www.gisaid.org	?	?	04/12/2020
USA/TX-DSHS-1471/2020	ncov	EPI_ISL_676608	?	2020-06-22	North America	USA	Texas	Hidalgo County	North America	USA	Texas	genome	29864	Human	?	?	20C	B.1.305	GH	Texas Department of State Health Services	Texas Department of State Health Services	Rashmi Tuladhar et al	https://www.gisaid.org	?	?	04/12/2020
USA/TX-DSHS-1472/2020	ncov	EPI_ISL_676616	?	2020-06-22	North America	USA	Texas	Hidalgo County	North America	USA	Texas	genome	29864	Human	?	?	20A	B.1	G	Texas Department of State Health Services	Texas Department of State Health Services	Rashmi Tuladhar et al	https://www.gisaid.org	?	?	04/12/2020
USA/TX-DSHS-1473/2020	ncov	EPI_ISL_676637	?	2020-06-22	North America	USA	Texas	Hidalgo County	North America	USA	Texas	genome	29863	Human	?	?	20A	B.1	G	Texas Department of State Health Services	Texas Department of State Health Services	Rashmi Tuladhar et al	https://www.gisaid.org	?	?	04/12/2020
USA/TX-DSHS-1474/2020	ncov	EPI_ISL_676632	MW331637.1	2020-06-22	North America	USA	Texas	Hidalgo County	North America	USA	Texas	genome	29823	Human	?	?	20A	B.1.5	G	Texas Department of State Health Services	Texas Department of State Health Services	Rashmi Tuladhar et al	https://www.gisaid.org	?	?	04/12/2020
USA/TX-DSHS-1475/2020	ncov	EPI_ISL_676640	MW331626.1	2020-06-22	North America	USA	Texas	Hidalgo County	North America	USA	Texas	genome	29811	Human	?	?	20A	B.1.5	G	Texas Department of State Health Services	Texas Department of State Health Services	Rashmi Tuladhar et al	https://www.gisaid.org	?	?	04/12/2020
USA/TX-DSHS-1476/2020	ncov	EPI_ISL_676635	MW331639.1	2020-06-22	North America	USA	Texas	Hidalgo County	North America	USA	Texas	genome	29814	Human	?	?	20A	B.1.5	G	Texas Department of State Health Services	Texas Department of State Health Services	Rashmi Tuladhar et al	https://www.gisaid.org	?	?	04/12/2020
USA/TX-DSHS-1477/2020	ncov	EPI_ISL_676641	?	2020-06-22	North America	USA	Texas	Hidalgo County	North America	USA	Texas	genome	29864	Human	?	?	20C	B.1.305	GH	Texas Department of State Health Services	Texas Department of State Health Services	Rashmi Tuladhar et al	https://www.gisaid.org	?	?	04/12/2020
USA/TX-DSHS-1478/2020	ncov	EPI_ISL_676614	?	2020-06-22	North America	USA	Texas	Hidalgo County	North America	USA	Texas	genome	29864	Human	?	?	20C	B.1.2	GH	Texas Department of State Health Services	Texas Department of State Health Services	Rashmi Tuladhar et al	https://www.gisaid.org	?	?	04/12/2020
USA/TX-DSHS-1479/2020	ncov	EPI_ISL_676622	MW331616.1	2020-06-22	North America	USA	Texas	Hidalgo County	North America	USA	Texas	genome	29822	Human	?	?	20C	B.1.2	GH	Texas Department of State Health Services	Texas Department of State Health Services	Rashmi Tuladhar et al	https://www.gisaid.org	?	?	04/12/2020
USA/TX-DSHS-1480/2020	ncov	EPI_ISL_676645	MW331624.1	2020-06-22	North America	USA	Texas	Hidalgo County	North America	USA	Texas	genome	29812	Human	?	?	20A	B.1	G	Texas Department of State Health Services	Texas Department of State Health Services	Rashmi Tuladhar et al	https://www.gisaid.org	?	?	04/12/2020
USA/TX-DSHS-1481/2020	ncov	EPI_ISL_676636	?	2020-06-22	North America	USA	Texas	Hidalgo County	North America	USA	Texas	genome	29864	Human	?	?	20C	B.1.363	GH	Texas Department of State Health Services	Texas Department of State Health Services	Rashmi Tuladhar et al	https://www.gisaid.org	?	?	04/12/2020
USA/TX-DSHS-1482/2020	ncov	EPI_ISL_676604	?	2020-06-22	North America	USA	Texas	Hidalgo County	North America	USA	Texas	genome	29864	Human	?	?	20C	B.1.305	GH	Texas Department of State Health Services	Texas Department of State Health Services	Rashmi Tuladhar et al	https://www.gisaid.org	?	?	04/12/2020
USA/TX-DSHS-1483/2020	ncov	EPI_ISL_676629	MW331628.1	2020-06-22	North America	USA	Texas	Hidalgo County	North America	USA	Texas	genome	29822	Human	?	?	20A	B.1	G	Texas Department of State Health Services	Texas Department of State Health Services	Rashmi Tuladhar et al	https://www.gisaid.org	?	?	04/12/2020
USA/TX-DSHS-1484/2020	ncov	EPI_ISL_676646	MW331615.1	2020-06-22	North America	USA	Texas	Hidalgo County	North America	USA	Texas	genome	29821	Human	?	?	20A	B.1	G	Texas Department of State Health Services	Texas Department of State Health Services	Rashmi Tuladhar et al	https://www.gisaid.org	?	?	04/12/2020
USA/TX-DSHS-1485/2020	ncov	EPI_ISL_676618	MW331646.1	2020-06-22	North America	USA	Texas	Hidalgo County	North America	USA	Texas	genome	29817	Human	?	?	20A	B.1	GH	Texas Department of State Health Services	Texas Department of State Health Services	Rashmi Tuladhar et al	https://www.gisaid.org	?	?	04/12/2020
USA/TX-DSHS-1486/2020	ncov	EPI_ISL_676621	?	2020-06-22	North America	USA	Texas	Hidalgo County	North America	USA	Texas	genome	29864	Human	?	?	20A	B.1	G	Texas Department of State Health Services	Texas Department of State Health Services	Rashmi Tuladhar et al	https://www.gisaid.org	?	?	04/12/2020
USA/TX-DSHS-1487/2020	ncov	EPI_ISL_676639	?	2020-06-22	North America	USA	Texas	Hidalgo County	North America	USA	Texas	genome	29864	Human	?	?	20C	B.1.2	GH	Texas Department of State Health Services	Texas Department of State Health Services	Rashmi Tuladhar et al	https://www.gisaid.org	?	?	04/12/2020
USA/TX-DSHS-1488/2020	ncov	EPI_ISL_683403	MW349139.1	2020-06-22	North America	USA	Texas	Hidalgo County	North America	USA	Texas	genome	29797	Human	?	?	20A	B.1	G	Texas Department of State Health Services	Texas Department of State Health Services	Rashmi Tuladhar et al	https://www.gisaid.org	?	?	09/12/2020
USA/TX-DSHS-1489/2020	ncov	EPI_ISL_683404	MW349150.1	2020-06-22	North America	USA	Texas	Hidalgo County	North America	USA	Texas	genome	29807	Human	?	?	20C	B.1.369	GH	Texas Department of State Health Services	Texas Department of State Health Services	Rashmi Tuladhar et al	https://www.gisaid.org	?	?	09/12/2020
USA/TX-DSHS-1490/2020	ncov	EPI_ISL_683405	MW349172.1	2020-06-22	North America	USA	Texas	Hidalgo County	North America	USA	Texas	genome	29803	Human	?	?	20A	B.1.78	G	Texas Department of State Health Services	Texas Department of State Health Services	Rashmi Tuladhar et al	https://www.gisaid.org	?	?	09/12/2020
USA/TX-DSHS-1491/2020	ncov	EPI_ISL_683406	MW349153.1	2020-06-22	North America	USA	Texas	Hidalgo County	North America	USA	Texas	genome	29768	Human	?	?	20A	B.1	G	Texas Department of State Health Services	Texas Department of State Health Services	Rashmi Tuladhar et al	https://www.gisaid.org	?	?	09/12/2020
USA/TX-DSHS-1492/2020	ncov	EPI_ISL_683407	MW349140.1	2020-06-22	North America	USA	Texas	Hidalgo County	North America	USA	Texas	genome	29815	Human	?	?	20A	B.1	G	Texas Department of State Health Services	Texas Department of State Health Services	Rashmi Tuladhar et al	https://www.gisaid.org	?	?	09/12/2020
USA/TX-DSHS-1493/2020	ncov	EPI_ISL_683408	MW349160.1	2020-06-22	North America	USA	Texas	Hidalgo County	North America	USA	Texas	genome	29809	Human	?	?	20C	B.1.2	GH	Texas Department of State Health Services	Texas Department of State Health Services	Rashmi Tuladhar et al	https://www.gisaid.org	?	?	09/12/2020
USA/TX-DSHS-1494/2020	ncov	EPI_ISL_683409	MW349156.1	2020-06-22	North America	USA	Texas	Hidalgo County	North America	USA	Texas	genome	29796	Human	?	?	20C	B.1.2	GH	Texas Department of State Health Services	Texas Department of State Health Services	Rashmi Tuladhar et al	https://www.gisaid.org	?	?	09/12/2020
USA/TX-DSHS-1495/2020	ncov	EPI_ISL_683410	MW349145.1	2020-06-22	North America	USA	Texas	Hidalgo County	North America	USA	Texas	genome	29811	Human	?	?	20A	B.1	G	Texas Department of State Health Services	Texas Department of State Health Services	Rashmi Tuladhar et al	https://www.gisaid.org	?	?	09/12/2020
USA/TX-DSHS-1496/2020	ncov	EPI_ISL_683411	MW349147.1	2020-06-22	North America	USA	Texas	Hidalgo County	North America	USA	Texas	genome	29813	Human	?	?	20A	B.1.5	G	Texas Department of State Health Services	Texas Department of State Health Services	Rashmi Tuladhar et al	https://www.gisaid.org	?	?	09/12/2020
USA/TX-DSHS-1497/2020	ncov	EPI_ISL_683412	MW349173.1	2020-06-22	North America	USA	Texas	Hidalgo County	North America	USA	Texas	genome	29812	Human	?	?	20A	B.1.206	G	Texas Department of State Health Services	Texas Department of State Health Services	Rashmi Tuladhar et al	https://www.gisaid.org	?	?	09/12/2020
USA/TX-DSHS-1498/2020	ncov	EPI_ISL_683413	MW349141.1	2020-06-22	North America	USA	Texas	Hidalgo County	North America	USA	Texas	genome	29805	Human	?	?	20C	B.1	GH	Texas Department of State Health Services	Texas Department of State Health Services	Rashmi Tuladhar et al	https://www.gisaid.org	?	?	09/12/2020
USA/TX-DSHS-1499/2020	ncov	EPI_ISL_683414	MW349144.1	2020-06-22	North America	USA	Texas	Hidalgo County	North America	USA	Texas	genome	29814	Human	?	?	20A	B.1	G	Texas Department of State Health Services	Texas Department of State Health Services	Rashmi Tuladhar et al	https://www.gisaid.org	?	?	09/12/2020
USA/TX-DSHS-1500/2020	ncov	EPI_ISL_683415	MW349176.1	2020-06-22	North America	USA	Texas	Hidalgo County	North America	USA	Texas	genome	29815	Human	?	?	20C	B.1.305	GH	Texas Department of State Health Services	Texas Department of State Health Services	Rashmi Tuladhar et al	https://www.gisaid.org	?	?	09/12/2020
USA/TX-DSHS-1501/2020	ncov	EPI_ISL_683416	MW349164.1	2020-06-22	North America	USA	Texas	Hidalgo County	North America	USA	Texas	genome	29798	Human	?	?	20C	B.1.305	GH	Texas Department of State Health Services	Texas Department of State Health Services	Rashmi Tuladhar et al	https://www.gisaid.org	?	?	09/12/2020
USA/TX-DSHS-1502/2020	ncov	EPI_ISL_683417	MW349143.1	2020-06-22	North America	USA	Texas	Hidalgo County	North America	USA	Texas	genome	29822	Human	?	?	20A	B.1.5	G	Texas Department of State Health Services	Texas Department of State Health Services	Rashmi Tuladhar et al	https://www.gisaid.org	?	?	09/12/2020
USA/TX-DSHS-1503/2020	ncov	EPI_ISL_683418	MW349148.1	2020-06-22	North America	USA	Texas	Hidalgo County	North America	USA	Texas	genome	29810	Human	?	?	20C	B.1	GH	Texas Department of State Health Services	Texas Department of State Health Services	Rashmi Tuladhar et al	https://www.gisaid.org	?	?	09/12/2020
USA/TX-DSHS-1504/2020	ncov	EPI_ISL_683419	MW349155.1	2020-06-22	North America	USA	Texas	Hidalgo County	North America	USA	Texas	genome	29811	Human	?	?	20A	B.1	G	Texas Department of State Health Services	Texas Department of State Health Services	Rashmi Tuladhar et al	https://www.gisaid.org	?	?	09/12/2020
USA/TX-DSHS-1505/2020	ncov	EPI_ISL_683420	MW349142.1	2020-06-22	North America	USA	Texas	Hidalgo County	North America	USA	Texas	genome	29806	Human	?	?	20A	B.1	G	Texas Department of State Health Services	Texas Department of State Health Services	Rashmi Tuladhar et al	https://www.gisaid.org	?	?	09/12/2020
USA/TX-DSHS-1506/2020	ncov	EPI_ISL_683421	MW349170.1	2020-06-22	North America	USA	Texas	Hidalgo County	North America	USA	Texas	genome	29814	Human	?	?	20C	B.1	GH	Texas Department of State Health Services	Texas Department of State Health Services	Rashmi Tuladhar et al	https://www.gisaid.org	?	?	09/12/2020
USA/TX-DSHS-1507/2020	ncov	EPI_ISL_683422	MW349149.1	2020-06-22	North America	USA	Texas	Hidalgo County	North America	USA	Texas	genome	29810	Human	?	?	20C	B.1	GH	Texas Department of State Health Services	Texas Department of State Health Services	Rashmi Tuladhar et al	https://www.gisaid.org	?	?	09/12/2020
USA/TX-DSHS-1508/2020	ncov	EPI_ISL_683423	MW349161.1	2020-06-22	North America	USA	Texas	Hidalgo County	North America	USA	Texas	genome	29810	Human	?	?	20A	B.1	G	Texas Department of State Health Services	Texas Department of State Health Services	Rashmi Tuladhar et al	https://www.gisaid.org	?	?	09/12/2020
USA/TX-DSHS-1509/2020	ncov	EPI_ISL_683424	MW349168.1	2020-06-22	North America	USA	Texas	Hidalgo County	North America	USA	Texas	genome	29811	Human	?	?	20A	B.1	G	Texas Department of State Health Services	Texas Department of State Health Services	Rashmi Tuladhar et al	https://www.gisaid.org	?	?	09/12/2020
USA/TX-DSHS-1510/2020	ncov	EPI_ISL_683425	MW349166.1	2020-06-22	North America	USA	Texas	Hidalgo County	North America	USA	Texas	genome	29823	Human	?	?	20A	B.1.5	G	Texas Department of State Health Services	Texas Department of State Health Services	Rashmi Tuladhar et al	https://www.gisaid.org	?	?	09/12/2020
USA/TX-DSHS-1511/2020	ncov	EPI_ISL_683426	?	2020-06-22	North America	USA	Texas	Hidalgo County	North America	USA	Texas	genome	29856	Human	?	?	20C	B.1.2	GH	Texas Department of State Health Services	Texas Department of State Health Services	Rashmi Tuladhar et al	https://www.gisaid.org	?	?	09/12/2020
USA/TX-DSHS-1512/2020	ncov	EPI_ISL_683427	?	2020-06-22	North America	USA	Texas	Hidalgo County	North America	USA	Texas	genome	29864	Human	?	?	20C	B.1.2	GH	Texas Department of State Health Services	Texas Department of State Health Services	Rashmi Tuladhar et al	https://www.gisaid.org	?	?	09/12/2020
USA/TX-DSHS-1513/2020	ncov	EPI_ISL_683428	MW349174.1	2020-06-22	North America	USA	Texas	Hidalgo County	North America	USA	Texas	genome	29811	Human	?	?	20B	B.1.1	GR	Texas Department of State Health Services	Texas Department of State Health Services	Rashmi Tuladhar et al	https://www.gisaid.org	?	?	09/12/2020
USA/TX-DSHS-1514/2020	ncov	EPI_ISL_683429	MW349159.1	2020-06-22	North America	USA	Texas	Hidalgo County	North America	USA	Texas	genome	29804	Human	?	?	20C	B.1.2	GH	Texas Department of State Health Services	Texas Department of State Health Services	Rashmi Tuladhar et al	https://www.gisaid.org	?	?	09/12/2020
USA/TX-DSHS-1515/2020	ncov	EPI_ISL_683430	MW349163.1	2020-06-22	North America	USA	Texas	Hidalgo County	North America	USA	Texas	genome	29803	Human	?	?	20C	B.1.2	GH	Texas Department of State Health Services	Texas Department of State Health Services	Rashmi Tuladhar et al	https://www.gisaid.org	?	?	09/12/2020
USA/TX-DSHS-1516/2020	ncov	EPI_ISL_683431	MW349154.1	2020-06-22	North America	USA	Texas	Hidalgo County	North America	USA	Texas	genome	29798	Human	?	?	20C	B.1.2	GH	Texas Department of State Health Services	Texas Department of State Health Services	Rashmi Tuladhar et al	https://www.gisaid.org	?	?	09/12/2020
USA/TX-DSHS-1517/2020	ncov	EPI_ISL_683432	MW349165.1	2020-06-22	North America	USA	Texas	Hidalgo County	North America	USA	Texas	genome	29797	Human	?	?	20A	B.1.5	G	Texas Department of State Health Services	Texas Department of State Health Services	Rashmi Tuladhar et al	https://www.gisaid.org	?	?	09/12/2020
USA/TX-DSHS-1518/2020	ncov	EPI_ISL_683433	MW349178.1	2020-06-23	North America	USA	Texas	Harris County	North America	USA	Texas	genome	29808	Human	?	?	20A	B.1.206	G	Texas Department of State Health Services	Texas Department of State Health Services	Rashmi Tuladhar et al	https://www.gisaid.org	?	?	09/12/2020
USA/TX-DSHS-1519/2020	ncov	EPI_ISL_683434	MW349151.1	2020-06-23	North America	USA	Texas	Harris County	North America	USA	Texas	genome	29784	Human	?	?	20A	B.1.206	G	Texas Department of State Health Services	Texas Department of State Health Services	Rashmi Tuladhar et al	https://www.gisaid.org	?	?	09/12/2020
USA/TX-DSHS-1520/2020	ncov	EPI_ISL_683435	?	2020-06-23	North America	USA	Texas	Harris County	North America	USA	Texas	genome	29864	Human	?	?	20C	B.1.265	GH	Texas Department of State Health Services	Texas Department of State Health Services	Rashmi Tuladhar et al	https://www.gisaid.org	?	?	09/12/2020
USA/TX-DSHS-1521/2020	ncov	EPI_ISL_683436	MW349162.1	2020-06-23	North America	USA	Texas	Harris County	North America	USA	Texas	genome	29814	Human	?	?	20A	B.1.207	G	Texas Department of State Health Services	Texas Department of State Health Services	Rashmi Tuladhar et al	https://www.gisaid.org	?	?	09/12/2020
USA/TX-DSHS-1522/2020	ncov	EPI_ISL_683437	MW349158.1	2020-06-23	North America	USA	Texas	Harris County	North America	USA	Texas	genome	29801	Human	?	?	20B	B.1.1	GR	Texas Department of State Health Services	Texas Department of State Health Services	Rashmi Tuladhar et al	https://www.gisaid.org	?	?	09/12/2020
USA/TX-DSHS-1523/2020	ncov	EPI_ISL_683438	MW349175.1	2020-06-23	North America	USA	Texas	Harris County	North America	USA	Texas	genome	29807	Human	?	?	20A	B.1.207	G	Texas Department of State Health Services	Texas Department of State Health Services	Rashmi Tuladhar et al	https://www.gisaid.org	?	?	09/12/2020
USA/TX-DSHS-1524/2020	ncov	EPI_ISL_683439	MW349179.1	2020-06-23	North America	USA	Texas	Harris County	North America	USA	Texas	genome	29811	Human	?	?	20C	B.1.348	GH	Texas Department of State Health Services	Texas Department of State Health Services	Rashmi Tuladhar et al	https://www.gisaid.org	?	?	09/12/2020
USA/TX-DSHS-1525/2020	ncov	EPI_ISL_683440	MW349182.1	2020-06-23	North America	USA	Texas	Harris County	North America	USA	Texas	genome	29792	Human	?	?	20A	B.1.206	G	Texas Department of State Health Services	Texas Department of State Health Services	Rashmi Tuladhar et al	https://www.gisaid.org	?	?	09/12/2020
USA/TX-DSHS-1526/2020	ncov	EPI_ISL_683441	MW349152.1	2020-06-23	North America	USA	Texas	Harris County	North America	USA	Texas	genome	29811	Human	?	?	20A	B.1.207	G	Texas Department of State Health Services	Texas Department of State Health Services	Rashmi Tuladhar et al	https://www.gisaid.org	?	?	09/12/2020
USA/TX-DSHS-1527/2020	ncov	EPI_ISL_683442	MW349177.1	2020-06-23	North America	USA	Texas	Harris County	North America	USA	Texas	genome	29801	Human	?	?	20A	B.1.207	G	Texas Department of State Health Services	Texas Department of State Health Services	Rashmi Tuladhar et al	https://www.gisaid.org	?	?	09/12/2020
USA/TX-DSHS-1528/2020	ncov	EPI_ISL_683443	MW349184.1	2020-06-23	North America	USA	Texas	Harris County	North America	USA	Texas	genome	29822	Human	?	?	20A	B.1.207	G	Texas Department of State Health Services	Texas Department of State Health Services	Rashmi Tuladhar et al	https://www.gisaid.org	?	?	09/12/2020
USA/TX-DSHS-1530/2020	ncov	EPI_ISL_683444	MW349171.1	2020-06-23	North America	USA	Texas	Harris County	North America	USA	Texas	genome	29812	Human	?	?	20C	B.1.370	GH	Texas Department of State Health Services	Texas Department of State Health Services	Rashmi Tuladhar et al	https://www.gisaid.org	?	?	09/12/2020
USA/TX-DSHS-1532/2020	ncov	EPI_ISL_683445	MW349180.1	2020-06-23	North America	USA	Texas	Harris County	North America	USA	Texas	genome	29817	Human	?	?	20A	B.1.5	G	Texas Department of State Health Services	Texas Department of State Health Services	Rashmi Tuladhar et al	https://www.gisaid.org	?	?	09/12/2020
USA/TX-DSHS-1533/2020	ncov	EPI_ISL_683446	MW349169.1	2020-04-14	North America	USA	Texas	Bexar County	North America	USA	Texas	genome	29802	Human	?	?	20B	B.1.1.33	GR	Texas Department of State Health Services	Texas Department of State Health Services	Rashmi Tuladhar et al	https://www.gisaid.org	?	?	09/12/2020
USA/TX-DSHS-1534/2020	ncov	EPI_ISL_683447	MW349157.1	2020-04-14	North America	USA	Texas	Bexar County	North America	USA	Texas	genome	29811	Human	?	?	20A	B.1.5	G	Texas Department of State Health Services	Texas Department of State Health Services	Rashmi Tuladhar et al	https://www.gisaid.org	?	?	09/12/2020
USA/TX-DSHS-1535/2020	ncov	EPI_ISL_683448	MW349167.1	2020-04-17	North America	USA	Texas	Bexar County	North America	USA	Texas	genome	29802	Human	?	?	20C	B.1.369	GH	Texas Department of State Health Services	Texas Department of State Health Services	Rashmi Tuladhar et al	https://www.gisaid.org	?	?	09/12/2020
USA/TX-DSHS-1536/2020	ncov	EPI_ISL_681884	?	2020-06-07	North America	USA	Texas	El Paso County	North America	USA	Texas	genome	29864	Human	?	?	20C	B.1.369	GH	Texas Department of State Health Services	Texas Department of State Health Services	Rashmi Tuladhar et al	https://www.gisaid.org	?	?	08/12/2020
USA/TX-DSHS-1537/2020	ncov	EPI_ISL_681844	MW369359.1	2020-06-07	North America	USA	Texas	El Paso County	North America	USA	Texas	genome	29864	Human	?	?	20C	B.1.366	GH	Texas Department of State Health Services	Texas Department of State Health Services	Rashmi Tuladhar et al	https://www.gisaid.org	?	?	08/12/2020
USA/TX-DSHS-1538/2020	ncov	EPI_ISL_681851	MW369377.1	2020-06-08	North America	USA	Texas	El Paso County	North America	USA	Texas	genome	29812	Human	?	?	20C	B.1.366	GH	Texas Department of State Health Services	Texas Department of State Health Services	Rashmi Tuladhar et al	https://www.gisaid.org	?	?	08/12/2020
USA/TX-DSHS-1539/2020	ncov	EPI_ISL_681848	?	2020-06-08	North America	USA	Texas	El Paso County	North America	USA	Texas	genome	29863	Human	?	?	20C	B.1	GH	Texas Department of State Health Services	Texas Department of State Health Services	Rashmi Tuladhar et al	https://www.gisaid.org	?	?	08/12/2020
USA/TX-DSHS-1542/2020	ncov	EPI_ISL_681846	?	2020-06-08	North America	USA	Texas	El Paso County	North America	USA	Texas	genome	29864	Human	?	?	20C	B.1.366	GH	Texas Department of State Health Services	Texas Department of State Health Services	Rashmi Tuladhar et al	https://www.gisaid.org	?	?	08/12/2020
USA/TX-DSHS-1543/2020	ncov	EPI_ISL_681869	?	2020-06-16	North America	USA	Texas	Harris County	North America	USA	Texas	genome	29865	Human	?	?	20B	B.1.1	GR	Texas Department of State Health Services	Texas Department of State Health Services	Rashmi Tuladhar et al	https://www.gisaid.org	?	?	08/12/2020
USA/TX-DSHS-1544/2020	ncov	EPI_ISL_681876	MW369372.1	2020-06-16	North America	USA	Texas	Harris County	North America	USA	Texas	genome	29812	Human	?	?	20C	B.1.2	GH	Texas Department of State Health Services	Texas Department of State Health Services	Rashmi Tuladhar et al	https://www.gisaid.org	?	?	08/12/2020
USA/TX-DSHS-1545/2020	ncov	EPI_ISL_681863	MW369356.1	2020-06-22	North America	USA	Texas	Hidalgo County	North America	USA	Texas	genome	29822	Human	?	?	20C	B.1.2	GH	Texas Department of State Health Services	Texas Department of State Health Services	Rashmi Tuladhar et al	https://www.gisaid.org	?	?	08/12/2020
USA/TX-DSHS-1546/2020	ncov	EPI_ISL_681875	MW369357.1	2020-06-22	North America	USA	Texas	Hidalgo County	North America	USA	Texas	genome	29864	Human	?	?	20A	B.1.5	G	Texas Department of State Health Services	Texas Department of State Health Services	Rashmi Tuladhar et al	https://www.gisaid.org	?	?	08/12/2020
USA/TX-DSHS-1547/2020	ncov	EPI_ISL_681866	MW369360.1	2020-06-22	North America	USA	Texas	Hidalgo County	North America	USA	Texas	genome	29823	Human	?	?	20A	B.1	G	Texas Department of State Health Services	Texas Department of State Health Services	Rashmi Tuladhar et al	https://www.gisaid.org	?	?	08/12/2020
USA/TX-DSHS-1548/2020	ncov	EPI_ISL_681859	?	2020-06-22	North America	USA	Texas	Hidalgo County	North America	USA	Texas	genome	29864	Human	?	?	20A	B.1.5	G	Texas Department of State Health Services	Texas Department of State Health Services	Rashmi Tuladhar et al	https://www.gisaid.org	?	?	08/12/2020
USA/TX-DSHS-1549/2020	ncov	EPI_ISL_681847	?	2020-06-22	North America	USA	Texas	Hidalgo County	North America	USA	Texas	genome	29864	Human	?	?	20C	B.1.305	GH	Texas Department of State Health Services	Texas Department of State Health Services	Rashmi Tuladhar et al	https://www.gisaid.org	?	?	08/12/2020
USA/TX-DSHS-1550/2020	ncov	EPI_ISL_681862	MW369369.1	2020-06-22	North America	USA	Texas	Hidalgo County	North America	USA	Texas	genome	29814	Human	?	?	20C	B.1.2	GH	Texas Department of State Health Services	Texas Department of State Health Services	Rashmi Tuladhar et al	https://www.gisaid.org	?	?	08/12/2020
USA/TX-DSHS-1551/2020	ncov	EPI_ISL_681871	MW369353.1	2020-06-22	North America	USA	Texas	Hidalgo County	North America	USA	Texas	genome	29812	Human	?	?	20C	B.1.336	GH	Texas Department of State Health Services	Texas Department of State Health Services	Rashmi Tuladhar et al	https://www.gisaid.org	?	?	08/12/2020
USA/TX-DSHS-1552/2020	ncov	EPI_ISL_681858	?	2020-06-22	North America	USA	Texas	Hidalgo County	North America	USA	Texas	genome	29864	Human	?	?	20C	B.1.335	GH	Texas Department of State Health Services	Texas Department of State Health Services	Rashmi Tuladhar et al	https://www.gisaid.org	?	?	08/12/2020
USA/TX-DSHS-1553/2020	ncov	EPI_ISL_681877	MW369355.1	2020-06-22	North America	USA	Texas	Hidalgo County	North America	USA	Texas	genome	29821	Human	?	?	20C	B.1.2	GH	Texas Department of State Health Services	Texas Department of State Health Services	Rashmi Tuladhar et al	https://www.gisaid.org	?	?	08/12/2020
USA/TX-DSHS-1554/2020	ncov	EPI_ISL_681861	MW369382.1	2020-06-22	North America	USA	Texas	Hidalgo County	North America	USA	Texas	genome	29813	Human	?	?	20C	B.1.2	GH	Texas Department of State Health Services	Texas Department of State Health Services	Rashmi Tuladhar et al	https://www.gisaid.org	?	?	08/12/2020
USA/TX-DSHS-1555/2020	ncov	EPI_ISL_681852	MW369342.1	2020-06-22	North America	USA	Texas	Hidalgo County	North America	USA	Texas	genome	29812	Human	?	?	20C	B.1.2	GH	Texas Department of State Health Services	Texas Department of State Health Services	Rashmi Tuladhar et al	https://www.gisaid.org	?	?	08/12/2020
USA/TX-DSHS-1556/2020	ncov	EPI_ISL_681878	MW369347.1	2020-06-22	North America	USA	Texas	Hidalgo County	North America	USA	Texas	genome	29805	Human	?	?	20C	B.1.2	GH	Texas Department of State Health Services	Texas Department of State Health Services	Rashmi Tuladhar et al	https://www.gisaid.org	?	?	08/12/2020
USA/TX-DSHS-1557/2020	ncov	EPI_ISL_681879	MW369358.1	2020-06-22	North America	USA	Texas	Hidalgo County	North America	USA	Texas	genome	29811	Human	?	?	20A	B.1.5	G	Texas Department of State Health Services	Texas Department of State Health Services	Rashmi Tuladhar et al	https://www.gisaid.org	?	?	08/12/2020
USA/TX-DSHS-1558/2020	ncov	EPI_ISL_681880	MW369368.1	2020-06-22	North America	USA	Texas	Hidalgo County	North America	USA	Texas	genome	29824	Human	?	?	20A	B.1.5	G	Texas Department of State Health Services	Texas Department of State Health Services	Rashmi Tuladhar et al	https://www.gisaid.org	?	?	08/12/2020
USA/TX-DSHS-1559/2020	ncov	EPI_ISL_681872	MW369365.1	2020-06-22	North America	USA	Texas	Hidalgo County	North America	USA	Texas	genome	29813	Human	?	?	20B	B.1.1.244	GR	Texas Department of State Health Services	Texas Department of State Health Services	Rashmi Tuladhar et al	https://www.gisaid.org	?	?	08/12/2020
USA/TX-DSHS-1560/2020	ncov	EPI_ISL_681850	MW369367.1	2020-06-22	North America	USA	Texas	Hidalgo County	North America	USA	Texas	genome	29810	Human	?	?	20A	B.1.206	G	Texas Department of State Health Services	Texas Department of State Health Services	Rashmi Tuladhar et al	https://www.gisaid.org	?	?	08/12/2020
USA/TX-DSHS-1562/2020	ncov	EPI_ISL_681843	MW369350.1	2020-06-23	North America	USA	Texas	Harris County	North America	USA	Texas	genome	29801	Human	?	?	20C	B.1.335	GH	Texas Department of State Health Services	Texas Department of State Health Services	Rashmi Tuladhar et al	https://www.gisaid.org	?	?	08/12/2020
USA/TX-DSHS-1563/2020	ncov	EPI_ISL_681845	MW369354.1	2020-06-23	North America	USA	Texas	Harris County	North America	USA	Texas	genome	29812	Human	?	?	20C	B.1.335	GH	Texas Department of State Health Services	Texas Department of State Health Services	Rashmi Tuladhar et al	https://www.gisaid.org	?	?	08/12/2020
USA/TX-DSHS-1564/2020	ncov	EPI_ISL_681881	MW369351.1	2020-06-23	North America	USA	Texas	Harris County	North America	USA	Texas	genome	29862	Human	?	?	20B	B.1.1	GR	Texas Department of State Health Services	Texas Department of State Health Services	Rashmi Tuladhar et al	https://www.gisaid.org	?	?	08/12/2020
USA/TX-DSHS-1566/2020	ncov	EPI_ISL_681864	MW369361.1	2020-06-23	North America	USA	Texas	Harris County	North America	USA	Texas	genome	29862	Human	?	?	20C	B.1.265	GH	Texas Department of State Health Services	Texas Department of State Health Services	Rashmi Tuladhar et al	https://www.gisaid.org	?	?	08/12/2020
USA/TX-DSHS-1567/2020	ncov	EPI_ISL_681867	MW369349.1	2020-06-24	North America	USA	Texas	Hidalgo County	North America	USA	Texas	genome	29810	Human	?	?	20C	B.1.2	GH	Texas Department of State Health Services	Texas Department of State Health Services	Rashmi Tuladhar et al	https://www.gisaid.org	?	?	08/12/2020
USA/TX-DSHS-1569/2020	ncov	EPI_ISL_681856	MW369376.1	2020-06-24	North America	USA	Texas	Hidalgo County	North America	USA	Texas	genome	29821	Human	?	?	20A	B.1	G	Texas Department of State Health Services	Texas Department of State Health Services	Rashmi Tuladhar et al	https://www.gisaid.org	?	?	08/12/2020
USA/TX-DSHS-1570/2020	ncov	EPI_ISL_681860	MW369370.1	2020-06-24	North America	USA	Texas	Hidalgo County	North America	USA	Texas	genome	29814	Human	?	?	20A	B.1	G	Texas Department of State Health Services	Texas Department of State Health Services	Rashmi Tuladhar et al	https://www.gisaid.org	?	?	08/12/2020
USA/TX-DSHS-1571/2020	ncov	EPI_ISL_681855	MW369345.1	2020-06-24	North America	USA	Texas	Hidalgo County	North America	USA	Texas	genome	29811	Human	?	?	20A	B.1.5	G	Texas Department of State Health Services	Texas Department of State Health Services	Rashmi Tuladhar et al	https://www.gisaid.org	?	?	08/12/2020
USA/TX-DSHS-1572/2020	ncov	EPI_ISL_681849	MW369344.1	2020-06-24	North America	USA	Texas	Hidalgo County	North America	USA	Texas	genome	29817	Human	?	?	20C	B.1.355	GH	Texas Department of State Health Services	Texas Department of State Health Services	Rashmi Tuladhar et al	https://www.gisaid.org	?	?	08/12/2020
USA/TX-DSHS-1573/2020	ncov	EPI_ISL_681854	MW369371.1	2020-06-24	North America	USA	Texas	Hidalgo County	North America	USA	Texas	genome	29813	Human	?	?	20C	B.1.305	GH	Texas Department of State Health Services	Texas Department of State Health Services	Rashmi Tuladhar et al	https://www.gisaid.org	?	?	08/12/2020
USA/TX-DSHS-1574/2020	ncov	EPI_ISL_681882	MW369379.1	2020-06-24	North America	USA	Texas	Hidalgo County	North America	USA	Texas	genome	29814	Human	?	?	20A	B.1	G	Texas Department of State Health Services	Texas Department of State Health Services	Rashmi Tuladhar et al	https://www.gisaid.org	?	?	08/12/2020
USA/TX-DSHS-1575/2020	ncov	EPI_ISL_681870	MW369381.1	2020-06-24	North America	USA	Texas	Hidalgo County	North America	USA	Texas	genome	29813	Human	?	?	20C	B.1.370	GH	Texas Department of State Health Services	Texas Department of State Health Services	Rashmi Tuladhar et al	https://www.gisaid.org	?	?	08/12/2020
USA/TX-DSHS-1576/2020	ncov	EPI_ISL_681883	MW369362.1	2020-06-24	North America	USA	Texas	Hidalgo County	North America	USA	Texas	genome	29815	Human	?	?	20C	B.1.2	GH	Texas Department of State Health Services	Texas Department of State Health Services	Rashmi Tuladhar et al	https://www.gisaid.org	?	?	08/12/2020
USA/TX-DSHS-1577/2020	ncov	EPI_ISL_681857	MW369373.1	2020-06-24	North America	USA	Texas	Hidalgo County	North America	USA	Texas	genome	29814	Human	?	?	20C	B.1.336	GH	Texas Department of State Health Services	Texas Department of State Health Services	Rashmi Tuladhar et al	https://www.gisaid.org	?	?	08/12/2020
USA/TX-DSHS-1578/2020	ncov	EPI_ISL_681868	?	2020-06-24	North America	USA	Texas	Hidalgo County	North America	USA	Texas	genome	29863	Human	?	?	20C	B.1.262	GH	Texas Department of State Health Services	Texas Department of State Health Services	Rashmi Tuladhar et al	https://www.gisaid.org	?	?	08/12/2020
USA/TX-DSHS-1580/2020	ncov	EPI_ISL_681853	MW369346.1	2020-06-26	North America	USA	Texas	Harris County	North America	USA	Texas	genome	29814	Human	?	?	20C	B.1.2	GH	Texas Department of State Health Services	Texas Department of State Health Services	Rashmi Tuladhar et al	https://www.gisaid.org	?	?	08/12/2020
USA/TX-DSHS-1581/2020	ncov	EPI_ISL_681865	MW369352.1	2020-06-26	North America	USA	Texas	Harris County	North America	USA	Texas	genome	29822	Human	?	?	20A	B.1.5	G	Texas Department of State Health Services	Texas Department of State Health Services	Rashmi Tuladhar et al	https://www.gisaid.org	?	?	08/12/2020
USA/TX-DSHS-1582/2020	ncov	EPI_ISL_681873	MW369374.1	2020-06-26	North America	USA	Texas	Harris County	North America	USA	Texas	genome	29811	Human	?	?	20A	B.1.5	G	Texas Department of State Health Services	Texas Department of State Health Services	Rashmi Tuladhar et al	https://www.gisaid.org	?	?	08/12/2020
USA/TX-DSHS-1583/2020	ncov	EPI_ISL_681874	MW369380.1	2020-07-01	North America	USA	Texas	Travis County	North America	USA	Texas	genome	29814	Human	?	?	20C	B.1.335	GH	Texas Department of State Health Services	Texas Department of State Health Services	Rashmi Tuladhar et al	https://www.gisaid.org	?	?	08/12/2020
USA/TX-DSHS-1584/2020	ncov	EPI_ISL_700742	MW369390.1	2020-06-20	North America	USA	Texas	Harris County	North America	USA	Texas	genome	29811	Human	?	?	20B	B.1.1	GR	Texas Department of State Health Services	Texas Department of State Health Services	Rashmi Tuladhar et al	https://www.gisaid.org	?	?	14/12/2020
USA/TX-DSHS-1585/2020	ncov	EPI_ISL_700713	MW369385.1	2020-06-20	North America	USA	Texas	Harris County	North America	USA	Texas	genome	29794	Human	?	?	20C	B.1.369	GH	Texas Department of State Health Services	Texas Department of State Health Services	Rashmi Tuladhar et al	https://www.gisaid.org	?	?	14/12/2020
USA/TX-DSHS-1586/2020	ncov	EPI_ISL_700720	MW369387.1	2020-06-22	North America	USA	Texas	Hidalgo County	North America	USA	Texas	genome	29821	Human	?	?	20C	B.1.2	GH	Texas Department of State Health Services	Texas Department of State Health Services	Rashmi Tuladhar et al	https://www.gisaid.org	?	?	14/12/2020
USA/TX-DSHS-1587/2020	ncov	EPI_ISL_700728	MW369386.1	2020-06-22	North America	USA	Texas	Hidalgo County	North America	USA	Texas	genome	29814	Human	?	?	20A	B.1.5	G	Texas Department of State Health Services	Texas Department of State Health Services	Rashmi Tuladhar et al	https://www.gisaid.org	?	?	14/12/2020
USA/TX-DSHS-1588/2020	ncov	EPI_ISL_700718	MW369393.1	2020-06-22	North America	USA	Texas	Hidalgo County	North America	USA	Texas	genome	29806	Human	?	?	20C	B.1.369	GH	Texas Department of State Health Services	Texas Department of State Health Services	Rashmi Tuladhar et al	https://www.gisaid.org	?	?	14/12/2020
USA/TX-DSHS-1589/2020	ncov	EPI_ISL_700729	MW369398.1	2020-06-22	North America	USA	Texas	Hidalgo County	North America	USA	Texas	genome	29821	Human	?	?	20A	B.1.5	G	Texas Department of State Health Services	Texas Department of State Health Services	Rashmi Tuladhar et al	https://www.gisaid.org	?	?	14/12/2020
USA/TX-DSHS-1590/2020	ncov	EPI_ISL_700719	?	2020-06-22	North America	USA	Texas	Hidalgo County	North America	USA	Texas	genome	29837	Human	?	?	20C	B.1.2	GH	Texas Department of State Health Services	Texas Department of State Health Services	Rashmi Tuladhar et al	https://www.gisaid.org	?	?	14/12/2020
USA/TX-DSHS-1591/2020	ncov	EPI_ISL_700702	MW369389.1	2020-06-22	North America	USA	Texas	Hidalgo County	North America	USA	Texas	genome	29813	Human	?	?	20C	B.1.363	GH	Texas Department of State Health Services	Texas Department of State Health Services	Rashmi Tuladhar et al	https://www.gisaid.org	?	?	14/12/2020
USA/TX-DSHS-1592/2020	ncov	EPI_ISL_700721	MW369409.1	2020-06-22	North America	USA	Texas	Hidalgo County	North America	USA	Texas	genome	29823	Human	?	?	20C	B.1.2	GH	Texas Department of State Health Services	Texas Department of State Health Services	Rashmi Tuladhar et al	https://www.gisaid.org	?	?	14/12/2020
USA/TX-DSHS-1593/2020	ncov	EPI_ISL_700714	MW369401.1	2020-06-22	North America	USA	Texas	Hidalgo County	North America	USA	Texas	genome	29812	Human	?	?	20C	B.1.369	GH	Texas Department of State Health Services	Texas Department of State Health Services	Rashmi Tuladhar et al	https://www.gisaid.org	?	?	14/12/2020
USA/TX-DSHS-1594/2020	ncov	EPI_ISL_700712	MW369391.1	2020-06-22	North America	USA	Texas	Hidalgo County	North America	USA	Texas	genome	29813	Human	?	?	20C	B.1.2	GH	Texas Department of State Health Services	Texas Department of State Health Services	Rashmi Tuladhar et al	https://www.gisaid.org	?	?	14/12/2020
USA/TX-DSHS-1595/2020	ncov	EPI_ISL_700740	MW369425.1	2020-06-22	North America	USA	Texas	Hidalgo County	North America	USA	Texas	genome	29811	Human	?	?	20A	B.1.5	G	Texas Department of State Health Services	Texas Department of State Health Services	Rashmi Tuladhar et al	https://www.gisaid.org	?	?	14/12/2020
USA/TX-DSHS-1596/2020	ncov	EPI_ISL_700717	MW369388.1	2020-06-22	North America	USA	Texas	Hidalgo County	North America	USA	Texas	genome	29805	Human	?	?	20A	B.1	G	Texas Department of State Health Services	Texas Department of State Health Services	Rashmi Tuladhar et al	https://www.gisaid.org	?	?	14/12/2020
USA/TX-DSHS-1598/2020	ncov	EPI_ISL_700704	MW369395.1	2020-08-21	North America	USA	Texas	Montague County	North America	USA	Texas	genome	29803	Human	?	?	20A	B.1.206	G	Texas Department of State Health Services	Texas Department of State Health Services	Rashmi Tuladhar et al	https://www.gisaid.org	?	?	14/12/2020
USA/TX-DSHS-1599/2020	ncov	EPI_ISL_700735	MW369384.1	2020-08-21	North America	USA	Texas	Rusk County	North America	USA	Texas	genome	29797	Human	?	?	20B	B.1.1.43	GR	Texas Department of State Health Services	Texas Department of State Health Services	Rashmi Tuladhar et al	https://www.gisaid.org	?	?	14/12/2020
USA/TX-DSHS-1600/2020	ncov	EPI_ISL_700722	MW369400.1	2020-08-24	North America	USA	Texas	McCulloch County	North America	USA	Texas	genome	29808	Human	?	?	20C	B.1.369	GH	Texas Department of State Health Services	Texas Department of State Health Services	Rashmi Tuladhar et al	https://www.gisaid.org	?	?	14/12/2020
USA/TX-DSHS-1602/2020	ncov	EPI_ISL_700716	MW369423.1	2020-08-28	North America	USA	Texas	Travis County	North America	USA	Texas	genome	29812	Human	?	?	20C	B.1.369	GH	Texas Department of State Health Services	Texas Department of State Health Services	Rashmi Tuladhar et al	https://www.gisaid.org	?	?	14/12/2020
USA/TX-DSHS-1603/2020	ncov	EPI_ISL_700700	MW369403.1	2020-09-01	North America	USA	Texas	Travis County	North America	USA	Texas	genome	29812	Human	?	?	20C	B.1.2	GH	Texas Department of State Health Services	Texas Department of State Health Services	Rashmi Tuladhar et al	https://www.gisaid.org	?	?	14/12/2020
USA/TX-DSHS-1604/2020	ncov	EPI_ISL_700723	MW369416.1	2020-09-04	North America	USA	Texas	Wichita County	North America	USA	Texas	genome	29804	Human	?	?	20A	B.1	G	Texas Department of State Health Services	Texas Department of State Health Services	Rashmi Tuladhar et al	https://www.gisaid.org	?	?	14/12/2020
USA/TX-DSHS-1605/2020	ncov	EPI_ISL_700709	MW369399.1	2020-09-04	North America	USA	Texas	Travis County	North America	USA	Texas	genome	29815	Human	?	?	20B	B.1.1.73	GR	Texas Department of State Health Services	Texas Department of State Health Services	Rashmi Tuladhar et al	https://www.gisaid.org	?	?	14/12/2020
USA/TX-DSHS-1606/2020	ncov	EPI_ISL_700741	MW369417.1	2020-09-07	North America	USA	Texas	Travis County	North America	USA	Texas	genome	29812	Human	?	?	20C	B.1.369	GH	Texas Department of State Health Services	Texas Department of State Health Services	Rashmi Tuladhar et al	https://www.gisaid.org	?	?	14/12/2020
USA/TX-DSHS-1607/2020	ncov	EPI_ISL_700724	MW369415.1	2020-09-11	North America	USA	Texas	Polk County TX	North America	USA	Texas	genome	29803	Human	?	?	20C	B.1.334	GH	Texas Department of State Health Services	Texas Department of State Health Services	Rashmi Tuladhar et al	https://www.gisaid.org	?	?	14/12/2020
USA/TX-DSHS-1608/2020	ncov	EPI_ISL_700734	MW369427.1	2020-09-14	North America	USA	Texas	Atascosa County	North America	USA	Texas	genome	29805	Human	?	?	20C	B.1.2	GH	Texas Department of State Health Services	Texas Department of State Health Services	Rashmi Tuladhar et al	https://www.gisaid.org	?	?	14/12/2020
USA/TX-DSHS-1609/2020	ncov	EPI_ISL_700699	MW369404.1	2020-09-15	North America	USA	Texas	Mclennan County	North America	USA	Texas	genome	29811	Human	?	?	20A	B.1.234	G	Texas Department of State Health Services	Texas Department of State Health Services	Rashmi Tuladhar et al	https://www.gisaid.org	?	?	14/12/2020
USA/TX-DSHS-1610/2020	ncov	EPI_ISL_700701	?	2020-09-15	North America	USA	Texas	Mclennan County	North America	USA	Texas	genome	29755	Human	?	?	20A	B.1.234	G	Texas Department of State Health Services	Texas Department of State Health Services	Rashmi Tuladhar et al	https://www.gisaid.org	?	?	14/12/2020
USA/TX-DSHS-1611/2020	ncov	EPI_ISL_700732	MW369412.1	2020-09-14	North America	USA	Texas	Mclennan County	North America	USA	Texas	genome	29802	Human	?	?	20A	B.1.234	G	Texas Department of State Health Services	Texas Department of State Health Services	Rashmi Tuladhar et al	https://www.gisaid.org	?	?	14/12/2020
USA/TX-DSHS-1612/2020	ncov	EPI_ISL_700737	MW369413.1	2020-09-19	North America	USA	Texas	Montgomery County TX	North America	USA	Texas	genome	29811	Human	?	?	20A	B.1.228	G	Texas Department of State Health Services	Texas Department of State Health Services	Rashmi Tuladhar et al	https://www.gisaid.org	?	?	14/12/2020
USA/TX-DSHS-1613/2020	ncov	EPI_ISL_700727	MW369420.1	2020-09-25	North America	USA	Texas	Travis County	North America	USA	Texas	genome	29813	Human	?	?	20C	B.1.370	GH	Texas Department of State Health Services	Texas Department of State Health Services	Rashmi Tuladhar et al	https://www.gisaid.org	?	?	14/12/2020
USA/TX-DSHS-1614/2020	ncov	EPI_ISL_700731	MW369418.1	2020-09-29	North America	USA	Texas	Denton County	North America	USA	Texas	genome	29802	Human	?	?	20A	B.1	G	Texas Department of State Health Services	Texas Department of State Health Services	Rashmi Tuladhar et al	https://www.gisaid.org	?	?	14/12/2020
USA/TX-DSHS-1615/2020	ncov	EPI_ISL_700739	MW369408.1	2020-09-30	North America	USA	Texas	Travis County	North America	USA	Texas	genome	29812	Human	?	?	20C	B.1.369	GH	Texas Department of State Health Services	Texas Department of State Health Services	Rashmi Tuladhar et al	https://www.gisaid.org	?	?	14/12/2020
USA/TX-DSHS-1616/2020	ncov	EPI_ISL_700736	?	2020-10-08	North America	USA	Texas	Dallas County	North America	USA	Texas	genome	29864	Human	?	?	20A	B.1.139	G	Texas Department of State Health Services	Texas Department of State Health Services	Rashmi Tuladhar et al	https://www.gisaid.org	?	?	14/12/2020
USA/TX-DSHS-1617/2020	ncov	EPI_ISL_700733	MW369411.1	2020-10-07	North America	USA	Texas	Hidalgo County	North America	USA	Texas	genome	29815	Human	?	?	20B	B.1.1.273	GR	Texas Department of State Health Services	Texas Department of State Health Services	Rashmi Tuladhar et al	https://www.gisaid.org	?	?	14/12/2020
USA/TX-DSHS-1618/2020	ncov	EPI_ISL_700730	MW369402.1	2020-10-09	North America	USA	Texas	Travis County	North America	USA	Texas	genome	29811	Human	?	?	20C	B.1.2	GH	Texas Department of State Health Services	Texas Department of State Health Services	Rashmi Tuladhar et al	https://www.gisaid.org	?	?	14/12/2020
USA/TX-DSHS-1619/2020	ncov	EPI_ISL_700710	MW369422.1	2020-10-14	North America	USA	Texas	Hidalgo County	North America	USA	Texas	genome	29813	Human	?	?	20C	B.1.2	GH	Texas Department of State Health Services	Texas Department of State Health Services	Rashmi Tuladhar et al	https://www.gisaid.org	?	?	14/12/2020
USA/TX-DSHS-1620/2020	ncov	EPI_ISL_700705	MW369407.1	2020-10-14	North America	USA	Texas	Hidalgo County	North America	USA	Texas	genome	29811	Human	?	?	20C	B.1.2	GH	Texas Department of State Health Services	Texas Department of State Health Services	Rashmi Tuladhar et al	https://www.gisaid.org	?	?	14/12/2020
USA/TX-DSHS-1621/2020	ncov	EPI_ISL_700738	MW369424.1	2020-10-14	North America	USA	Texas	Hidalgo County	North America	USA	Texas	genome	29747	Human	?	?	20C	B.1.2	GH	Texas Department of State Health Services	Texas Department of State Health Services	Rashmi Tuladhar et al	https://www.gisaid.org	?	?	14/12/2020
USA/TX-DSHS-1624/2020	ncov	EPI_ISL_700703	?	2020-10-20	North America	USA	Texas	Travis County	North America	USA	Texas	genome	29864	Human	?	?	20C	B.1.361	GH	Texas Department of State Health Services	Texas Department of State Health Services	Rashmi Tuladhar et al	https://www.gisaid.org	?	?	14/12/2020
USA/TX-DSHS-1625/2020	ncov	EPI_ISL_700708	MW369405.1	2020-10-20	North America	USA	Texas	Travis County	North America	USA	Texas	genome	29813	Human	?	?	20C	B.1.361	GH	Texas Department of State Health Services	Texas Department of State Health Services	Rashmi Tuladhar et al	https://www.gisaid.org	?	?	14/12/2020
USA/TX-DSHS-1626/2020	ncov	EPI_ISL_700715	MW369406.1	2020-10-22	North America	USA	Texas	Travis County	North America	USA	Texas	genome	29863	Human	?	?	20C	B.1.2	GH	Texas Department of State Health Services	Texas Department of State Health Services	Rashmi Tuladhar et al	https://www.gisaid.org	?	?	14/12/2020
USA/TX-DSHS-1627/2020	ncov	EPI_ISL_700711	MW369419.1	2020-10-22	North America	USA	Texas	Travis County	North America	USA	Texas	genome	29812	Human	?	?	20C	B.1.2	GH	Texas Department of State Health Services	Texas Department of State Health Services	Rashmi Tuladhar et al	https://www.gisaid.org	?	?	14/12/2020
USA/TX-DSHS-1628/2020	ncov	EPI_ISL_700725	MW369397.1	2020-10-22	North America	USA	Texas	Dallas County	North America	USA	Texas	genome	29645	Human	?	?	20C	B.1.2	GH	Texas Department of State Health Services	Texas Department of State Health Services	Rashmi Tuladhar et al	https://www.gisaid.org	?	?	14/12/2020
USA/TX-DSHS-1629/2020	ncov	EPI_ISL_700726	MW369396.1	2020-10-22	North America	USA	Texas	Dallas County	North America	USA	Texas	genome	29814	Human	?	?	20C	B.1.2	GH	Texas Department of State Health Services	Texas Department of State Health Services	Rashmi Tuladhar et al	https://www.gisaid.org	?	?	14/12/2020
USA/TX-DSHS-1630/2020	ncov	EPI_ISL_700706	MW369394.1	2020-10-22	North America	USA	Texas	Dallas County	North America	USA	Texas	genome	29769	Human	?	?	20C	B.1.2	GH	Texas Department of State Health Services	Texas Department of State Health Services	Rashmi Tuladhar et al	https://www.gisaid.org	?	?	14/12/2020
USA/TX-DSHS-1631/2020	ncov	EPI_ISL_700707	?	2020-10-23	North America	USA	Texas	Travis County	North America	USA	Texas	genome	29865	Human	?	?	20C	B.1.361	GH	Texas Department of State Health Services	Texas Department of State Health Services	Rashmi Tuladhar et al	https://www.gisaid.org	?	?	14/12/2020
USA/TX-DSHS-1632/2020	ncov	EPI_ISL_710089	?	2020-06-23	North America	USA	Texas	Harris County	North America	USA	Texas	genome	29864	Human	?	?	20C	B.1.2	GH	Texas Department of State Health Services	Texas Department of State Health Services	Anita Pokharel et al	https://www.gisaid.org	?	?	17/12/2020
USA/TX-DSHS-1633/2020	ncov	EPI_ISL_710068	?	2020-06-24	North America	USA	Texas	Hidalgo County	North America	USA	Texas	genome	29864	Human	?	?	20C	B.1.3	GH	Texas Department of State Health Services	Texas Department of State Health Services	Anita Pokharel et al	https://www.gisaid.org	?	?	17/12/2020
USA/TX-DSHS-1634/2020	ncov	EPI_ISL_710085	?	2020-06-24	North America	USA	Texas	Hidalgo County	North America	USA	Texas	genome	29811	Human	?	?	20C	B.1.335	GH	Texas Department of State Health Services	Texas Department of State Health Services	Anita Pokharel et al	https://www.gisaid.org	?	?	17/12/2020
USA/TX-DSHS-1635/2020	ncov	EPI_ISL_710070	?	2020-06-24	North America	USA	Texas	Hidalgo County	North America	USA	Texas	genome	29863	Human	?	?	20C	B.1.2	GH	Texas Department of State Health Services	Texas Department of State Health Services	Anita Pokharel et al	https://www.gisaid.org	?	?	17/12/2020
USA/TX-DSHS-1636/2020	ncov	EPI_ISL_710052	?	2020-06-24	North America	USA	Texas	Hidalgo County	North America	USA	Texas	genome	29865	Human	?	?	20C	B.1.335	GH	Texas Department of State Health Services	Texas Department of State Health Services	Anita Pokharel et al	https://www.gisaid.org	?	?	17/12/2020
USA/TX-DSHS-1637/2020	ncov	EPI_ISL_710074	?	2020-06-24	North America	USA	Texas	Hidalgo County	North America	USA	Texas	genome	29822	Human	?	?	20A	B.1.5	G	Texas Department of State Health Services	Texas Department of State Health Services	Anita Pokharel et al	https://www.gisaid.org	?	?	17/12/2020
USA/TX-DSHS-1638/2020	ncov	EPI_ISL_710061	?	2020-06-24	North America	USA	Texas	Hidalgo County	North America	USA	Texas	genome	29812	Human	?	?	20C	B.1.335	GH	Texas Department of State Health Services	Texas Department of State Health Services	Anita Pokharel et al	https://www.gisaid.org	?	?	17/12/2020
USA/TX-DSHS-1639/2020	ncov	EPI_ISL_710057	?	2020-06-24	North America	USA	Texas	Hidalgo County	North America	USA	Texas	genome	29864	Human	?	?	20A	B.1	G	Texas Department of State Health Services	Texas Department of State Health Services	Anita Pokharel et al	https://www.gisaid.org	?	?	17/12/2020
USA/TX-DSHS-1640/2020	ncov	EPI_ISL_710076	?	2020-06-24	North America	USA	Texas	Hidalgo County	North America	USA	Texas	genome	29815	Human	?	?	20A	B.1.5	G	Texas Department of State Health Services	Texas Department of State Health Services	Anita Pokharel et al	https://www.gisaid.org	?	?	17/12/2020
USA/TX-DSHS-1641/2020	ncov	EPI_ISL_710071	?	2020-06-24	North America	USA	Texas	Hidalgo County	North America	USA	Texas	genome	29823	Human	?	?	20A	B.1	G	Texas Department of State Health Services	Texas Department of State Health Services	Anita Pokharel et al	https://www.gisaid.org	?	?	17/12/2020
USA/TX-DSHS-1642/2020	ncov	EPI_ISL_710062	?	2020-06-24	North America	USA	Texas	Hidalgo County	North America	USA	Texas	genome	29822	Human	?	?	20A	B.1.206	G	Texas Department of State Health Services	Texas Department of State Health Services	Anita Pokharel et al	https://www.gisaid.org	?	?	17/12/2020
USA/TX-DSHS-1643/2020	ncov	EPI_ISL_710054	?	2020-06-24	North America	USA	Texas	Hidalgo County	North America	USA	Texas	genome	29813	Human	?	?	20C	B.1.305	GH	Texas Department of State Health Services	Texas Department of State Health Services	Anita Pokharel et al	https://www.gisaid.org	?	?	17/12/2020
USA/TX-DSHS-1644/2020	ncov	EPI_ISL_710067	?	2020-06-24	North America	USA	Texas	Hidalgo County	North America	USA	Texas	genome	29814	Human	?	?	20C	B.1.2	GH	Texas Department of State Health Services	Texas Department of State Health Services	Anita Pokharel et al	https://www.gisaid.org	?	?	17/12/2020
USA/TX-DSHS-1645/2020	ncov	EPI_ISL_710086	?	2020-06-24	North America	USA	Texas	Hidalgo County	North America	USA	Texas	genome	29799	Human	?	?	20A	B.1.206	G	Texas Department of State Health Services	Texas Department of State Health Services	Anita Pokharel et al	https://www.gisaid.org	?	?	17/12/2020
USA/TX-DSHS-1646/2020	ncov	EPI_ISL_710075	?	2020-06-24	North America	USA	Texas	Hidalgo County	North America	USA	Texas	genome	29812	Human	?	?	20C	B.1.2	GH	Texas Department of State Health Services	Texas Department of State Health Services	Anita Pokharel et al	https://www.gisaid.org	?	?	17/12/2020
USA/TX-DSHS-1647/2020	ncov	EPI_ISL_710048	?	2020-06-24	North America	USA	Texas	Hidalgo County	North America	USA	Texas	genome	29802	Human	?	?	20C	B.1.305	GH	Texas Department of State Health Services	Texas Department of State Health Services	Anita Pokharel et al	https://www.gisaid.org	?	?	17/12/2020
USA/TX-DSHS-1648/2020	ncov	EPI_ISL_710073	?	2020-06-24	North America	USA	Texas	Hidalgo County	North America	USA	Texas	genome	29863	Human	?	?	20C	B.1.2	GH	Texas Department of State Health Services	Texas Department of State Health Services	Anita Pokharel et al	https://www.gisaid.org	?	?	17/12/2020
USA/TX-DSHS-1649/2020	ncov	EPI_ISL_710055	?	2020-06-24	North America	USA	Texas	Hidalgo County	North America	USA	Texas	genome	29811	Human	?	?	20C	B.1.305	GH	Texas Department of State Health Services	Texas Department of State Health Services	Anita Pokharel et al	https://www.gisaid.org	?	?	17/12/2020
USA/TX-DSHS-1650/2020	ncov	EPI_ISL_710050	?	2020-06-24	North America	USA	Texas	Hidalgo County	North America	USA	Texas	genome	29864	Human	?	?	20A	B.1	G	Texas Department of State Health Services	Texas Department of State Health Services	Anita Pokharel et al	https://www.gisaid.org	?	?	17/12/2020
USA/TX-DSHS-1651/2020	ncov	EPI_ISL_710053	?	2020-06-24	North America	USA	Texas	Hidalgo County	North America	USA	Texas	genome	29809	Human	?	?	20C	B.1.2	GH	Texas Department of State Health Services	Texas Department of State Health Services	Anita Pokharel et al	https://www.gisaid.org	?	?	17/12/2020
USA/TX-DSHS-1652/2020	ncov	EPI_ISL_710072	?	2020-06-24	North America	USA	Texas	Hidalgo County	North America	USA	Texas	genome	29811	Human	?	?	20A	B.1.5	G	Texas Department of State Health Services	Texas Department of State Health Services	Anita Pokharel et al	https://www.gisaid.org	?	?	17/12/2020
USA/TX-DSHS-1653/2020	ncov	EPI_ISL_710051	?	2020-06-24	North America	USA	Texas	Hidalgo County	North America	USA	Texas	genome	29864	Human	?	?	20C	B.1	GH	Texas Department of State Health Services	Texas Department of State Health Services	Anita Pokharel et al	https://www.gisaid.org	?	?	17/12/2020
USA/TX-DSHS-1654/2020	ncov	EPI_ISL_710080	?	2020-06-24	North America	USA	Texas	Hidalgo County	North America	USA	Texas	genome	29864	Human	?	?	20C	B.1.2	GH	Texas Department of State Health Services	Texas Department of State Health Services	Anita Pokharel et al	https://www.gisaid.org	?	?	17/12/2020
USA/TX-DSHS-1655/2020	ncov	EPI_ISL_710087	?	2020-06-24	North America	USA	Texas	Hidalgo County	North America	USA	Texas	genome	29864	Human	?	?	20A	B.1.5	G	Texas Department of State Health Services	Texas Department of State Health Services	Anita Pokharel et al	https://www.gisaid.org	?	?	17/12/2020
USA/TX-DSHS-1656/2020	ncov	EPI_ISL_710047	?	2020-06-24	North America	USA	Texas	Hidalgo County	North America	USA	Texas	genome	29812	Human	?	?	20C	B.1.305	GH	Texas Department of State Health Services	Texas Department of State Health Services	Anita Pokharel et al	https://www.gisaid.org	?	?	17/12/2020
USA/TX-DSHS-1657/2020	ncov	EPI_ISL_710065	?	2020-06-24	North America	USA	Texas	Hidalgo County	North America	USA	Texas	genome	29811	Human	?	?	20A	B.1.5	G	Texas Department of State Health Services	Texas Department of State Health Services	Anita Pokharel et al	https://www.gisaid.org	?	?	17/12/2020
USA/TX-DSHS-1658/2020	ncov	EPI_ISL_710045	?	2020-06-24	North America	USA	Texas	Hidalgo County	North America	USA	Texas	genome	29864	Human	?	?	20A	B.1	G	Texas Department of State Health Services	Texas Department of State Health Services	Anita Pokharel et al	https://www.gisaid.org	?	?	17/12/2020
USA/TX-DSHS-1659/2020	ncov	EPI_ISL_710084	?	2020-06-24	North America	USA	Texas	Hidalgo County	North America	USA	Texas	genome	29811	Human	?	?	20A	B.1	G	Texas Department of State Health Services	Texas Department of State Health Services	Anita Pokharel et al	https://www.gisaid.org	?	?	17/12/2020
USA/TX-DSHS-1660/2020	ncov	EPI_ISL_710060	?	2020-06-24	North America	USA	Texas	Hidalgo County	North America	USA	Texas	genome	29802	Human	?	?	20A	B.1.206	G	Texas Department of State Health Services	Texas Department of State Health Services	Anita Pokharel et al	https://www.gisaid.org	?	?	17/12/2020
USA/TX-DSHS-1662/2020	ncov	EPI_ISL_710064	?	2020-06-24	North America	USA	Texas	Hidalgo County	North America	USA	Texas	genome	29812	Human	?	?	20A	B.1	G	Texas Department of State Health Services	Texas Department of State Health Services	Anita Pokharel et al	https://www.gisaid.org	?	?	17/12/2020
USA/TX-DSHS-1663/2020	ncov	EPI_ISL_710066	?	2020-06-24	North America	USA	Texas	Hidalgo County	North America	USA	Texas	genome	29813	Human	?	?	20A	B.1.5	G	Texas Department of State Health Services	Texas Department of State Health Services	Anita Pokharel et al	https://www.gisaid.org	?	?	17/12/2020
USA/TX-DSHS-1664/2020	ncov	EPI_ISL_710078	?	2020-06-24	North America	USA	Texas	Hidalgo County	North America	USA	Texas	genome	29809	Human	?	?	20C	B.1.2	GH	Texas Department of State Health Services	Texas Department of State Health Services	Anita Pokharel et al	https://www.gisaid.org	?	?	17/12/2020
USA/TX-DSHS-1665/2020	ncov	EPI_ISL_710082	?	2020-06-24	North America	USA	Texas	Hidalgo County	North America	USA	Texas	genome	29799	Human	?	?	20C	B.1.305	GH	Texas Department of State Health Services	Texas Department of State Health Services	Anita Pokharel et al	https://www.gisaid.org	?	?	17/12/2020
USA/TX-DSHS-1666/2020	ncov	EPI_ISL_710077	?	2020-06-24	North America	USA	Texas	Hidalgo County	North America	USA	Texas	genome	29812	Human	?	?	20C	B.1.305	GH	Texas Department of State Health Services	Texas Department of State Health Services	Anita Pokharel et al	https://www.gisaid.org	?	?	17/12/2020
USA/TX-DSHS-1667/2020	ncov	EPI_ISL_710044	?	2020-06-24	North America	USA	Texas	Hidalgo County	North America	USA	Texas	genome	29864	Human	?	?	20A	B.1.5	G	Texas Department of State Health Services	Texas Department of State Health Services	Anita Pokharel et al	https://www.gisaid.org	?	?	17/12/2020
USA/TX-DSHS-1668/2020	ncov	EPI_ISL_710088	?	2020-06-24	North America	USA	Texas	Hidalgo County	North America	USA	Texas	genome	29864	Human	?	?	20A	B.1.5	G	Texas Department of State Health Services	Texas Department of State Health Services	Anita Pokharel et al	https://www.gisaid.org	?	?	17/12/2020
USA/TX-DSHS-1669/2020	ncov	EPI_ISL_710079	?	2020-06-24	North America	USA	Texas	Hidalgo County	North America	USA	Texas	genome	29814	Human	?	?	20A	B.1.5	G	Texas Department of State Health Services	Texas Department of State Health Services	Anita Pokharel et al	https://www.gisaid.org	?	?	17/12/2020
USA/TX-DSHS-1670/2020	ncov	EPI_ISL_710058	?	2020-06-24	North America	USA	Texas	Hidalgo County	North America	USA	Texas	genome	29865	Human	?	?	20A	B.1.5	G	Texas Department of State Health Services	Texas Department of State Health Services	Anita Pokharel et al	https://www.gisaid.org	?	?	17/12/2020
USA/TX-DSHS-1671/2020	ncov	EPI_ISL_710069	?	2020-06-24	North America	USA	Texas	Hidalgo County	North America	USA	Texas	genome	29864	Human	?	?	20A	B.1.5	G	Texas Department of State Health Services	Texas Department of State Health Services	Anita Pokharel et al	https://www.gisaid.org	?	?	17/12/2020
USA/TX-DSHS-1672/2020	ncov	EPI_ISL_710063	?	2020-06-24	North America	USA	Texas	Hidalgo County	North America	USA	Texas	genome	29816	Human	?	?	20A	B.1	G	Texas Department of State Health Services	Texas Department of State Health Services	Anita Pokharel et al	https://www.gisaid.org	?	?	17/12/2020
USA/TX-DSHS-1673/2020	ncov	EPI_ISL_710059	?	2020-06-24	North America	USA	Texas	Hidalgo County	North America	USA	Texas	genome	29865	Human	?	?	20C	B.1.355	GH	Texas Department of State Health Services	Texas Department of State Health Services	Anita Pokharel et al	https://www.gisaid.org	?	?	17/12/2020
USA/TX-DSHS-1674/2020	ncov	EPI_ISL_710049	?	2020-06-24	North America	USA	Texas	Hidalgo County	North America	USA	Texas	genome	29815	Human	?	?	20C	B.1.305	GH	Texas Department of State Health Services	Texas Department of State Health Services	Anita Pokharel et al	https://www.gisaid.org	?	?	17/12/2020
USA/TX-DSHS-1675/2020	ncov	EPI_ISL_710083	?	2020-06-24	North America	USA	Texas	Hidalgo County	North America	USA	Texas	genome	29798	Human	?	?	20C	B.1.355	GH	Texas Department of State Health Services	Texas Department of State Health Services	Anita Pokharel et al	https://www.gisaid.org	?	?	17/12/2020
USA/TX-DSHS-1676/2020	ncov	EPI_ISL_710081	?	2020-06-24	North America	USA	Texas	Hidalgo County	North America	USA	Texas	genome	29813	Human	?	?	20C	B.1.335	GH	Texas Department of State Health Services	Texas Department of State Health Services	Anita Pokharel et al	https://www.gisaid.org	?	?	17/12/2020
USA/TX-DSHS-1677/2020	ncov	EPI_ISL_710046	?	2020-06-24	North America	USA	Texas	Hidalgo County	North America	USA	Texas	genome	29864	Human	?	?	20C	B.1.305	GH	Texas Department of State Health Services	Texas Department of State Health Services	Anita Pokharel et al	https://www.gisaid.org	?	?	17/12/2020
USA/TX-DSHS-1678/2020	ncov	EPI_ISL_710043	?	2020-06-24	North America	USA	Texas	Hidalgo County	North America	USA	Texas	genome	29798	Human	?	?	20A	B.1.5	G	Texas Department of State Health Services	Texas Department of State Health Services	Anita Pokharel et al	https://www.gisaid.org	?	?	17/12/2020
USA/TX-DSHS-1679/2020	ncov	EPI_ISL_710056	?	2020-06-24	North America	USA	Texas	Hidalgo County	North America	USA	Texas	genome	29804	Human	?	?	20A	B.1	G	Texas Department of State Health Services	Texas Department of State Health Services	Anita Pokharel et al	https://www.gisaid.org	?	?	17/12/2020
USA/TX-DSHS-1680/2020	ncov	EPI_ISL_708651	?	2020-05-12	North America	USA	Texas	El Paso County	North America	USA	Texas	genome	29823	Human	?	?	20C	B.1.366	GH	Texas Department of State Health Services	Texas Department of State Health Services	Rashmi Tuladhar et al	https://www.gisaid.org	?	?	16/12/2020
USA/TX-DSHS-1681/2020	ncov	EPI_ISL_708618	?	2020-05-12	North America	USA	Texas	El Paso County	North America	USA	Texas	genome	29865	Human	?	?	20C	B.1.366	GH	Texas Department of State Health Services	Texas Department of State Health Services	Rashmi Tuladhar et al	https://www.gisaid.org	?	?	16/12/2020
USA/TX-DSHS-1682/2020	ncov	EPI_ISL_708642	?	2020-05-12	North America	USA	Texas	El Paso County	North America	USA	Texas	genome	29811	Human	?	?	20C	B.1.366	GH	Texas Department of State Health Services	Texas Department of State Health Services	Rashmi Tuladhar et al	https://www.gisaid.org	?	?	16/12/2020
USA/TX-DSHS-1683/2020	ncov	EPI_ISL_708634	?	2020-05-14	North America	USA	Texas	Harris County	North America	USA	Texas	genome	29810	Human	?	?	20C	B.1.2	GH	Texas Department of State Health Services	Texas Department of State Health Services	Rashmi Tuladhar et al	https://www.gisaid.org	?	?	16/12/2020
USA/TX-DSHS-1684/2020	ncov	EPI_ISL_708622	?	2020-05-14	North America	USA	Texas	Harris County	North America	USA	Texas	genome	29817	Human	?	?	20C	B.1.2	GH	Texas Department of State Health Services	Texas Department of State Health Services	Rashmi Tuladhar et al	https://www.gisaid.org	?	?	16/12/2020
USA/TX-DSHS-1685/2020	ncov	EPI_ISL_708646	?	2020-05-14	North America	USA	Texas	Hidalgo County	North America	USA	Texas	genome	29815	Human	?	?	20B	B.1.1	GR	Texas Department of State Health Services	Texas Department of State Health Services	Rashmi Tuladhar et al	https://www.gisaid.org	?	?	16/12/2020
USA/TX-DSHS-1686/2020	ncov	EPI_ISL_708635	?	2020-05-14	North America	USA	Texas	Hidalgo County	North America	USA	Texas	genome	29822	Human	?	?	20B	B.1.1	GR	Texas Department of State Health Services	Texas Department of State Health Services	Rashmi Tuladhar et al	https://www.gisaid.org	?	?	16/12/2020
USA/TX-DSHS-1687/2020	ncov	EPI_ISL_708647	?	2020-05-14	North America	USA	Texas	Hidalgo County	North America	USA	Texas	genome	29824	Human	?	?	20B	B.1.1	GR	Texas Department of State Health Services	Texas Department of State Health Services	Rashmi Tuladhar et al	https://www.gisaid.org	?	?	16/12/2020
USA/TX-DSHS-1688/2020	ncov	EPI_ISL_708608	?	2020-05-14	North America	USA	Texas	Harris County	North America	USA	Texas	genome	29823	Human	?	?	20C	B.1.2	GH	Texas Department of State Health Services	Texas Department of State Health Services	Rashmi Tuladhar et al	https://www.gisaid.org	?	?	16/12/2020
USA/TX-DSHS-1689/2020	ncov	EPI_ISL_708626	?	2020-05-20	North America	USA	Texas	El Paso County	North America	USA	Texas	genome	29810	Human	?	?	20C	B.1.366	GH	Texas Department of State Health Services	Texas Department of State Health Services	Rashmi Tuladhar et al	https://www.gisaid.org	?	?	16/12/2020
USA/TX-DSHS-1690/2020	ncov	EPI_ISL_708641	?	2020-05-20	North America	USA	Texas	El Paso County	North America	USA	Texas	genome	29864	Human	?	?	20C	B.1	GH	Texas Department of State Health Services	Texas Department of State Health Services	Rashmi Tuladhar et al	https://www.gisaid.org	?	?	16/12/2020
USA/TX-DSHS-1691/2020	ncov	EPI_ISL_708610	?	2020-05-22	North America	USA	Texas	El Paso County	North America	USA	Texas	genome	29814	Human	?	?	20C	B.1.366	GH	Texas Department of State Health Services	Texas Department of State Health Services	Rashmi Tuladhar et al	https://www.gisaid.org	?	?	16/12/2020
USA/TX-DSHS-1694/2020	ncov	EPI_ISL_708613	?	2020-06-15	North America	USA	Texas	Harris County	North America	USA	Texas	genome	29864	Human	?	?	20A	B.1.206	G	Texas Department of State Health Services	Texas Department of State Health Services	Rashmi Tuladhar et al	https://www.gisaid.org	?	?	16/12/2020
USA/TX-DSHS-1695/2020	ncov	EPI_ISL_708639	?	2020-06-15	North America	USA	Texas	Harris County	North America	USA	Texas	genome	29814	Human	?	?	20C	B.1.369	GH	Texas Department of State Health Services	Texas Department of State Health Services	Rashmi Tuladhar et al	https://www.gisaid.org	?	?	16/12/2020
USA/TX-DSHS-1696/2020	ncov	EPI_ISL_708644	?	2020-06-15	North America	USA	Texas	Harris County	North America	USA	Texas	genome	29864	Human	?	?	20B	B.1.1.167	GR	Texas Department of State Health Services	Texas Department of State Health Services	Rashmi Tuladhar et al	https://www.gisaid.org	?	?	16/12/2020
USA/TX-DSHS-1697/2020	ncov	EPI_ISL_708625	?	2020-06-15	North America	USA	Texas	Harris County	North America	USA	Texas	genome	29810	Human	?	?	20C	B.1.2	GH	Texas Department of State Health Services	Texas Department of State Health Services	Rashmi Tuladhar et al	https://www.gisaid.org	?	?	16/12/2020
USA/TX-DSHS-1698/2020	ncov	EPI_ISL_708648	?	2020-06-15	North America	USA	Texas	El Paso County	North America	USA	Texas	genome	29811	Human	?	?	20C	B.1.366	GH	Texas Department of State Health Services	Texas Department of State Health Services	Rashmi Tuladhar et al	https://www.gisaid.org	?	?	16/12/2020
USA/TX-DSHS-1699/2020	ncov	EPI_ISL_708623	?	2020-06-15	North America	USA	Texas	El Paso County	North America	USA	Texas	genome	29802	Human	?	?	20C	B.1.369	GH	Texas Department of State Health Services	Texas Department of State Health Services	Rashmi Tuladhar et al	https://www.gisaid.org	?	?	16/12/2020
USA/TX-DSHS-1700/2020	ncov	EPI_ISL_708631	?	2020-06-15	North America	USA	Texas	El Paso County	North America	USA	Texas	genome	29809	Human	?	?	20C	B.1.366	GH	Texas Department of State Health Services	Texas Department of State Health Services	Rashmi Tuladhar et al	https://www.gisaid.org	?	?	16/12/2020
USA/TX-DSHS-1701/2020	ncov	EPI_ISL_708607	?	2020-06-15	North America	USA	Texas	Harris County	North America	USA	Texas	genome	29795	Human	?	?	20C	B.1.361	GH	Texas Department of State Health Services	Texas Department of State Health Services	Rashmi Tuladhar et al	https://www.gisaid.org	?	?	16/12/2020
USA/TX-DSHS-1702/2020	ncov	EPI_ISL_708621	?	2020-06-15	North America	USA	Texas	Harris County	North America	USA	Texas	genome	29812	Human	?	?	20C	B.1.325	GH	Texas Department of State Health Services	Texas Department of State Health Services	Rashmi Tuladhar et al	https://www.gisaid.org	?	?	16/12/2020
USA/TX-DSHS-1703/2020	ncov	EPI_ISL_708637	?	2020-06-15	North America	USA	Texas	Harris County	North America	USA	Texas	genome	29816	Human	?	?	20C	B.1.325	GH	Texas Department of State Health Services	Texas Department of State Health Services	Rashmi Tuladhar et al	https://www.gisaid.org	?	?	16/12/2020
USA/TX-DSHS-1704/2020	ncov	EPI_ISL_708612	?	2020-06-15	North America	USA	Texas	Harris County	North America	USA	Texas	genome	29823	Human	?	?	20C	B.1.2	GH	Texas Department of State Health Services	Texas Department of State Health Services	Rashmi Tuladhar et al	https://www.gisaid.org	?	?	16/12/2020
USA/TX-DSHS-1705/2020	ncov	EPI_ISL_708615	?	2020-06-15	North America	USA	Texas	Harris County	North America	USA	Texas	genome	29814	Human	?	?	20B	B.1.1.258	GR	Texas Department of State Health Services	Texas Department of State Health Services	Rashmi Tuladhar et al	https://www.gisaid.org	?	?	16/12/2020
USA/TX-DSHS-1706/2020	ncov	EPI_ISL_708620	?	2020-06-17	North America	USA	Texas	El Paso County	North America	USA	Texas	genome	29812	Human	?	?	20C	B.1	GH	Texas Department of State Health Services	Texas Department of State Health Services	Rashmi Tuladhar et al	https://www.gisaid.org	?	?	16/12/2020
USA/TX-DSHS-1707/2020	ncov	EPI_ISL_708645	?	2020-06-17	North America	USA	Texas	El Paso County	North America	USA	Texas	genome	29864	Human	?	?	20B	B.1.1.291	GR	Texas Department of State Health Services	Texas Department of State Health Services	Rashmi Tuladhar et al	https://www.gisaid.org	?	?	16/12/2020
USA/TX-DSHS-1708/2020	ncov	EPI_ISL_708640	?	2020-06-17	North America	USA	Texas	El Paso County	North America	USA	Texas	genome	29815	Human	?	?	20B	B.1.1	GR	Texas Department of State Health Services	Texas Department of State Health Services	Rashmi Tuladhar et al	https://www.gisaid.org	?	?	16/12/2020
USA/TX-DSHS-1709/2020	ncov	EPI_ISL_708632	?	2020-06-17	North America	USA	Texas	El Paso County	North America	USA	Texas	genome	29811	Human	?	?	20C	B.1.366	GH	Texas Department of State Health Services	Texas Department of State Health Services	Rashmi Tuladhar et al	https://www.gisaid.org	?	?	16/12/2020
USA/TX-DSHS-1710/2020	ncov	EPI_ISL_708643	?	2020-06-17	North America	USA	Texas	El Paso County	North America	USA	Texas	genome	29815	Human	?	?	20C	B.1.366	GH	Texas Department of State Health Services	Texas Department of State Health Services	Rashmi Tuladhar et al	https://www.gisaid.org	?	?	16/12/2020
USA/TX-DSHS-1711/2020	ncov	EPI_ISL_708609	?	2020-06-17	North America	USA	Texas	El Paso County	North America	USA	Texas	genome	29817	Human	?	?	20A	B.1.240	G	Texas Department of State Health Services	Texas Department of State Health Services	Rashmi Tuladhar et al	https://www.gisaid.org	?	?	16/12/2020
USA/TX-DSHS-1712/2020	ncov	EPI_ISL_708629	?	2020-06-17	North America	USA	Texas	El Paso County	North America	USA	Texas	genome	29864	Human	?	?	20C	B.1	GH	Texas Department of State Health Services	Texas Department of State Health Services	Rashmi Tuladhar et al	https://www.gisaid.org	?	?	16/12/2020
USA/TX-DSHS-1713/2020	ncov	EPI_ISL_708614	?	2020-06-17	North America	USA	Texas	El Paso County	North America	USA	Texas	genome	29804	Human	?	?	20C	B.1.119	GH	Texas Department of State Health Services	Texas Department of State Health Services	Rashmi Tuladhar et al	https://www.gisaid.org	?	?	16/12/2020
USA/TX-DSHS-1714/2020	ncov	EPI_ISL_708616	?	2020-06-20	North America	USA	Texas	Harris County	North America	USA	Texas	genome	29803	Human	?	?	20A	B.1.206	G	Texas Department of State Health Services	Texas Department of State Health Services	Rashmi Tuladhar et al	https://www.gisaid.org	?	?	16/12/2020
USA/TX-DSHS-1715/2020	ncov	EPI_ISL_708638	?	2020-06-20	North America	USA	Texas	Harris County	North America	USA	Texas	genome	29864	Human	?	?	20B	B.1.1.226	GR	Texas Department of State Health Services	Texas Department of State Health Services	Rashmi Tuladhar et al	https://www.gisaid.org	?	?	16/12/2020
USA/TX-DSHS-1716/2020	ncov	EPI_ISL_708624	?	2020-06-20	North America	USA	Texas	Harris County	North America	USA	Texas	genome	29822	Human	?	?	20C	B.1.370	GH	Texas Department of State Health Services	Texas Department of State Health Services	Rashmi Tuladhar et al	https://www.gisaid.org	?	?	16/12/2020
USA/TX-DSHS-1717/2020	ncov	EPI_ISL_708630	?	2020-06-20	North America	USA	Texas	Harris County	North America	USA	Texas	genome	29811	Human	?	?	20B	B.1.1.226	GR	Texas Department of State Health Services	Texas Department of State Health Services	Rashmi Tuladhar et al	https://www.gisaid.org	?	?	16/12/2020
USA/TX-DSHS-1719/2020	ncov	EPI_ISL_708627	?	2020-06-20	North America	USA	Texas	Harris County	North America	USA	Texas	genome	29819	Human	?	?	20C	B.1.265	GH	Texas Department of State Health Services	Texas Department of State Health Services	Rashmi Tuladhar et al	https://www.gisaid.org	?	?	16/12/2020
USA/TX-DSHS-1720/2020	ncov	EPI_ISL_708628	?	2020-06-20	North America	USA	Texas	Harris County	North America	USA	Texas	genome	29823	Human	?	?	20B	B.1.1	GR	Texas Department of State Health Services	Texas Department of State Health Services	Rashmi Tuladhar et al	https://www.gisaid.org	?	?	16/12/2020
USA/TX-DSHS-1721/2020	ncov	EPI_ISL_708611	?	2020-06-19	North America	USA	Texas	Harris County	North America	USA	Texas	genome	29864	Human	?	?	20A	B.1.206	G	Texas Department of State Health Services	Texas Department of State Health Services	Rashmi Tuladhar et al	https://www.gisaid.org	?	?	16/12/2020
USA/TX-DSHS-1722/2020	ncov	EPI_ISL_708619	?	2020-06-19	North America	USA	Texas	Harris County	North America	USA	Texas	genome	29814	Human	?	?	20B	B.1.1	GR	Texas Department of State Health Services	Texas Department of State Health Services	Rashmi Tuladhar et al	https://www.gisaid.org	?	?	16/12/2020
USA/TX-DSHS-1723/2020	ncov	EPI_ISL_708649	?	2020-06-19	North America	USA	Texas	Harris County	North America	USA	Texas	genome	29809	Human	?	?	20C	B.1.369	GH	Texas Department of State Health Services	Texas Department of State Health Services	Rashmi Tuladhar et al	https://www.gisaid.org	?	?	16/12/2020
USA/TX-DSHS-1724/2020	ncov	EPI_ISL_708617	?	2020-06-19	North America	USA	Texas	Harris County	North America	USA	Texas	genome	29823	Human	?	?	20A	B.1.206	G	Texas Department of State Health Services	Texas Department of State Health Services	Rashmi Tuladhar et al	https://www.gisaid.org	?	?	16/12/2020
USA/TX-DSHS-1725/2020	ncov	EPI_ISL_708636	?	2020-06-19	North America	USA	Texas	Harris County	North America	USA	Texas	genome	29813	Human	?	?	20B	B.1.1	GR	Texas Department of State Health Services	Texas Department of State Health Services	Rashmi Tuladhar et al	https://www.gisaid.org	?	?	16/12/2020
USA/TX-DSHS-1726/2020	ncov	EPI_ISL_708650	?	2020-06-19	North America	USA	Texas	Harris County	North America	USA	Texas	genome	29812	Human	?	?	20C	B.1.369	GH	Texas Department of State Health Services	Texas Department of State Health Services	Rashmi Tuladhar et al	https://www.gisaid.org	?	?	16/12/2020
USA/TX-DSHS-1727/2020	ncov	EPI_ISL_708633	?	2020-06-19	North America	USA	Texas	Harris County	North America	USA	Texas	genome	29856	Human	?	?	20A	B.1.206	G	Texas Department of State Health Services	Texas Department of State Health Services	Rashmi Tuladhar et al	https://www.gisaid.org	?	?	16/12/2020
USA/TX-DSHS-1728/2020	ncov	EPI_ISL_710415	?	2020-06-19	North America	USA	Texas	Harris County	North America	USA	Texas	genome	29861	Human	?	?	20A	B.1.206	G	Texas Department of State Health Services	Texas Department of State Health Services	Rashmi Tuladhar et al	https://www.gisaid.org	?	?	17/12/2020
USA/TX-DSHS-1729/2020	ncov	EPI_ISL_710388	?	2020-06-12	North America	USA	Texas	El Paso County	North America	USA	Texas	genome	29818	Human	?	?	20C	B.1.366	GH	Texas Department of State Health Services	Texas Department of State Health Services	Rashmi Tuladhar et al	https://www.gisaid.org	?	?	17/12/2020
USA/TX-DSHS-1730/2020	ncov	EPI_ISL_710389	?	2020-06-20	North America	USA	Texas	Harris County	North America	USA	Texas	genome	29837	Human	?	?	20C	B.1.335	GH	Texas Department of State Health Services	Texas Department of State Health Services	Rashmi Tuladhar et al	https://www.gisaid.org	?	?	17/12/2020
USA/TX-DSHS-1731/2020	ncov	EPI_ISL_710375	?	2020-06-20	North America	USA	Texas	Harris County	North America	USA	Texas	genome	29850	Human	?	?	20B	B.1.1	GR	Texas Department of State Health Services	Texas Department of State Health Services	Rashmi Tuladhar et al	https://www.gisaid.org	?	?	17/12/2020
USA/TX-DSHS-1732/2020	ncov	EPI_ISL_710390	?	2020-06-20	North America	USA	Texas	Harris County	North America	USA	Texas	genome	29857	Human	?	?	20A	B.1.207	G	Texas Department of State Health Services	Texas Department of State Health Services	Rashmi Tuladhar et al	https://www.gisaid.org	?	?	17/12/2020
USA/TX-DSHS-1733/2020	ncov	EPI_ISL_710378	?	2020-06-20	North America	USA	Texas	Harris County	North America	USA	Texas	genome	29817	Human	?	?	20C	B.1.336	GH	Texas Department of State Health Services	Texas Department of State Health Services	Rashmi Tuladhar et al	https://www.gisaid.org	?	?	17/12/2020
USA/TX-DSHS-1734/2020	ncov	EPI_ISL_710391	?	2020-06-20	North America	USA	Texas	Harris County	North America	USA	Texas	genome	29842	Human	?	?	20A	B.1.206	G	Texas Department of State Health Services	Texas Department of State Health Services	Rashmi Tuladhar et al	https://www.gisaid.org	?	?	17/12/2020
USA/TX-DSHS-1735/2020	ncov	EPI_ISL_710387	?	2020-06-20	North America	USA	Texas	Harris County	North America	USA	Texas	genome	29867	Human	?	?	20B	B.1.1	GR	Texas Department of State Health Services	Texas Department of State Health Services	Rashmi Tuladhar et al	https://www.gisaid.org	?	?	17/12/2020
USA/TX-DSHS-1736/2020	ncov	EPI_ISL_710392	?	2020-06-20	North America	USA	Texas	Harris County	North America	USA	Texas	genome	29899	Human	?	?	20C	B.1.361	GH	Texas Department of State Health Services	Texas Department of State Health Services	Rashmi Tuladhar et al	https://www.gisaid.org	?	?	17/12/2020
USA/TX-DSHS-1737/2020	ncov	EPI_ISL_710393	?	2020-06-20	North America	USA	Texas	Harris County	North America	USA	Texas	genome	29865	Human	?	?	20A	B.1.206	G	Texas Department of State Health Services	Texas Department of State Health Services	Rashmi Tuladhar et al	https://www.gisaid.org	?	?	17/12/2020
USA/TX-DSHS-1738/2020	ncov	EPI_ISL_710394	?	2020-06-20	North America	USA	Texas	Harris County	North America	USA	Texas	genome	29849	Human	?	?	20C	B.1.370	GH	Texas Department of State Health Services	Texas Department of State Health Services	Rashmi Tuladhar et al	https://www.gisaid.org	?	?	17/12/2020
USA/TX-DSHS-1739/2020	ncov	EPI_ISL_710395	?	2020-06-20	North America	USA	Texas	Harris County	North America	USA	Texas	genome	29859	Human	?	?	20A	B.1.206	G	Texas Department of State Health Services	Texas Department of State Health Services	Rashmi Tuladhar et al	https://www.gisaid.org	?	?	17/12/2020
USA/TX-DSHS-1740/2020	ncov	EPI_ISL_710381	?	2020-06-20	North America	USA	Texas	Harris County	North America	USA	Texas	genome	29817	Human	?	?	20C	B.1.370	GH	Texas Department of State Health Services	Texas Department of State Health Services	Rashmi Tuladhar et al	https://www.gisaid.org	?	?	17/12/2020
USA/TX-DSHS-1741/2020	ncov	EPI_ISL_710374	?	2020-06-19	North America	USA	Texas	Harris County	North America	USA	Texas	genome	29867	Human	?	?	20A	B.1.2	GH	Texas Department of State Health Services	Texas Department of State Health Services	Rashmi Tuladhar et al	https://www.gisaid.org	?	?	17/12/2020
USA/TX-DSHS-1742/2020	ncov	EPI_ISL_710396	?	2020-06-13	North America	USA	Texas	Harris County	North America	USA	Texas	genome	29816	Human	?	?	20B	B.1.1	GR	Texas Department of State Health Services	Texas Department of State Health Services	Rashmi Tuladhar et al	https://www.gisaid.org	?	?	17/12/2020
USA/TX-DSHS-1743/2020	ncov	EPI_ISL_710376	?	2020-06-13	North America	USA	Texas	Harris County	North America	USA	Texas	genome	29818	Human	?	?	20B	B.1.1	GR	Texas Department of State Health Services	Texas Department of State Health Services	Rashmi Tuladhar et al	https://www.gisaid.org	?	?	17/12/2020
USA/TX-DSHS-1744/2020	ncov	EPI_ISL_710397	?	2020-06-13	North America	USA	Texas	Harris County	North America	USA	Texas	genome	29826	Human	?	?	20A	B.1.206	G	Texas Department of State Health Services	Texas Department of State Health Services	Rashmi Tuladhar et al	https://www.gisaid.org	?	?	17/12/2020
USA/TX-DSHS-1746/2020	ncov	EPI_ISL_710398	?	2020-06-13	North America	USA	Texas	Harris County	North America	USA	Texas	genome	29826	Human	?	?	20B	B.1.1.250	GR	Texas Department of State Health Services	Texas Department of State Health Services	Rashmi Tuladhar et al	https://www.gisaid.org	?	?	17/12/2020
USA/TX-DSHS-1747/2020	ncov	EPI_ISL_710399	?	2020-06-13	North America	USA	Texas	Harris County	North America	USA	Texas	genome	29861	Human	?	?	20C	B.1.369	GH	Texas Department of State Health Services	Texas Department of State Health Services	Rashmi Tuladhar et al	https://www.gisaid.org	?	?	17/12/2020
USA/TX-DSHS-1748/2020	ncov	EPI_ISL_710400	?	2020-06-13	North America	USA	Texas	Harris County	North America	USA	Texas	genome	29832	Human	?	?	20C	B.1.325	GH	Texas Department of State Health Services	Texas Department of State Health Services	Rashmi Tuladhar et al	https://www.gisaid.org	?	?	17/12/2020
USA/TX-DSHS-1749/2020	ncov	EPI_ISL_710384	?	2020-06-13	North America	USA	Texas	Harris County	North America	USA	Texas	genome	29857	Human	?	?	20B	B.1.1.226	GR	Texas Department of State Health Services	Texas Department of State Health Services	Rashmi Tuladhar et al	https://www.gisaid.org	?	?	17/12/2020
USA/TX-DSHS-1751/2020	ncov	EPI_ISL_710379	?	2020-06-20	North America	USA	Texas	Harris County	North America	USA	Texas	genome	29835	Human	?	?	20A	B.1.206	G	Texas Department of State Health Services	Texas Department of State Health Services	Rashmi Tuladhar et al	https://www.gisaid.org	?	?	17/12/2020
USA/TX-DSHS-1753/2020	ncov	EPI_ISL_710401	?	2020-06-23	North America	USA	Texas	Harris County	North America	USA	Texas	genome	29854	Human	?	?	20C	B.1.370	GH	Texas Department of State Health Services	Texas Department of State Health Services	Rashmi Tuladhar et al	https://www.gisaid.org	?	?	17/12/2020
USA/TX-DSHS-1754/2020	ncov	EPI_ISL_710402	?	2020-06-23	North America	USA	Texas	Harris County	North America	USA	Texas	genome	29862	Human	?	?	20B	B.1.1.258	GR	Texas Department of State Health Services	Texas Department of State Health Services	Rashmi Tuladhar et al	https://www.gisaid.org	?	?	17/12/2020
USA/TX-DSHS-1755/2020	ncov	EPI_ISL_710403	?	2020-06-23	North America	USA	Texas	Harris County	North America	USA	Texas	genome	29839	Human	?	?	20B	B.1.1.258	GR	Texas Department of State Health Services	Texas Department of State Health Services	Rashmi Tuladhar et al	https://www.gisaid.org	?	?	17/12/2020
USA/TX-DSHS-1756/2020	ncov	EPI_ISL_710380	?	2020-06-23	North America	USA	Texas	Harris County	North America	USA	Texas	genome	29865	Human	?	?	20B	B.1.1	GR	Texas Department of State Health Services	Texas Department of State Health Services	Rashmi Tuladhar et al	https://www.gisaid.org	?	?	17/12/2020
USA/TX-DSHS-1757/2020	ncov	EPI_ISL_710404	?	2020-06-23	North America	USA	Texas	Harris County	North America	USA	Texas	genome	29853	Human	?	?	20C	B.1.363	GH	Texas Department of State Health Services	Texas Department of State Health Services	Rashmi Tuladhar et al	https://www.gisaid.org	?	?	17/12/2020
USA/TX-DSHS-1758/2020	ncov	EPI_ISL_710383	?	2020-06-21	North America	USA	Texas	Hidalgo County	North America	USA	Texas	genome	29821	Human	?	?	20A	B.1.5	G	Texas Department of State Health Services	Texas Department of State Health Services	Rashmi Tuladhar et al	https://www.gisaid.org	?	?	17/12/2020
USA/TX-DSHS-1759/2020	ncov	EPI_ISL_710405	?	2020-06-21	North America	USA	Texas	Hidalgo County	North America	USA	Texas	genome	29857	Human	?	?	20A	B.1	G	Texas Department of State Health Services	Texas Department of State Health Services	Rashmi Tuladhar et al	https://www.gisaid.org	?	?	17/12/2020
USA/TX-DSHS-1760/2020	ncov	EPI_ISL_710385	?	2020-06-21	North America	USA	Texas	Hidalgo County	North America	USA	Texas	genome	29813	Human	?	?	20C	B.1.2	GH	Texas Department of State Health Services	Texas Department of State Health Services	Rashmi Tuladhar et al	https://www.gisaid.org	?	?	17/12/2020
USA/TX-DSHS-1762/2020	ncov	EPI_ISL_710406	?	2020-06-20	North America	USA	Texas	Harris County	North America	USA	Texas	genome	29855	Human	?	?	20C	B.1.363	GH	Texas Department of State Health Services	Texas Department of State Health Services	Rashmi Tuladhar et al	https://www.gisaid.org	?	?	17/12/2020
USA/TX-DSHS-1763/2020	ncov	EPI_ISL_710386	?	2020-06-21	North America	USA	Texas	Hidalgo County	North America	USA	Texas	genome	29865	Human	?	?	20C	B.1.370	GH	Texas Department of State Health Services	Texas Department of State Health Services	Rashmi Tuladhar et al	https://www.gisaid.org	?	?	17/12/2020
USA/TX-DSHS-1764/2020	ncov	EPI_ISL_710407	?	2020-06-23	North America	USA	Texas	Harris County	North America	USA	Texas	genome	29826	Human	?	?	20A	B.1.5	G	Texas Department of State Health Services	Texas Department of State Health Services	Rashmi Tuladhar et al	https://www.gisaid.org	?	?	17/12/2020
USA/TX-DSHS-1766/2020	ncov	EPI_ISL_710408	?	2020-06-20	North America	USA	Texas	Harris County	North America	USA	Texas	genome	29818	Human	?	?	20A	B.1.207	G	Texas Department of State Health Services	Texas Department of State Health Services	Rashmi Tuladhar et al	https://www.gisaid.org	?	?	17/12/2020
USA/TX-DSHS-1767/2020	ncov	EPI_ISL_710409	?	2020-06-20	North America	USA	Texas	Harris County	North America	USA	Texas	genome	29897	Human	?	?	20C	B.1.361	GH	Texas Department of State Health Services	Texas Department of State Health Services	Rashmi Tuladhar et al	https://www.gisaid.org	?	?	17/12/2020
USA/TX-DSHS-1768/2020	ncov	EPI_ISL_710377	?	2020-06-20	North America	USA	Texas	Harris County	North America	USA	Texas	genome	29865	Human	?	?	20B	B.1.1.226	GR	Texas Department of State Health Services	Texas Department of State Health Services	Rashmi Tuladhar et al	https://www.gisaid.org	?	?	17/12/2020
USA/TX-DSHS-1769/2020	ncov	EPI_ISL_710382	?	2020-06-20	North America	USA	Texas	Harris County	North America	USA	Texas	genome	29831	Human	?	?	20A	B.1.206	G	Texas Department of State Health Services	Texas Department of State Health Services	Rashmi Tuladhar et al	https://www.gisaid.org	?	?	17/12/2020
USA/TX-DSHS-1770/2020	ncov	EPI_ISL_710410	?	2020-06-20	North America	USA	Texas	Harris County	North America	USA	Texas	genome	29886	Human	?	?	20C	B.1	GH	Texas Department of State Health Services	Texas Department of State Health Services	Rashmi Tuladhar et al	https://www.gisaid.org	?	?	17/12/2020
USA/TX-DSHS-1771/2020	ncov	EPI_ISL_710411	?	2020-06-20	North America	USA	Texas	Harris County	North America	USA	Texas	genome	29842	Human	?	?	20C	B.1.370	GH	Texas Department of State Health Services	Texas Department of State Health Services	Rashmi Tuladhar et al	https://www.gisaid.org	?	?	17/12/2020
USA/TX-DSHS-1772/2020	ncov	EPI_ISL_710412	?	2020-06-20	North America	USA	Texas	Harris County	North America	USA	Texas	genome	29849	Human	?	?	20C	B.1.2	GH	Texas Department of State Health Services	Texas Department of State Health Services	Rashmi Tuladhar et al	https://www.gisaid.org	?	?	17/12/2020
USA/TX-DSHS-1773/2020	ncov	EPI_ISL_710413	?	2020-06-20	North America	USA	Texas	Harris County	North America	USA	Texas	genome	29853	Human	?	?	20B	B.1.1.258	GR	Texas Department of State Health Services	Texas Department of State Health Services	Rashmi Tuladhar et al	https://www.gisaid.org	?	?	17/12/2020
USA/TX-DSHS-1774/2020	ncov	EPI_ISL_710414	?	2020-06-20	North America	USA	Texas	Harris County	North America	USA	Texas	genome	29862	Human	?	?	20C	B.1.369	GH	Texas Department of State Health Services	Texas Department of State Health Services	Rashmi Tuladhar et al	https://www.gisaid.org	?	?	17/12/2020
USA/TX-EVTL149/2020	ncov	EPI_ISL_455992	?	2020-03-27	North America	USA	Texas	Panola County	North America	USA	Texas	genome	29840	Human	28	Female	20C	B.1.2	GH	LSUHS Emerging Viral Threat Laboratory	Microbial Genome Sequencing Center	John A. Vanchiere et al	https://www.gisaid.org	?	?	01/06/2020
USA/TX-GCID-192000051B/2020	ncov	EPI_ISL_501167	?	2020-03-23	North America	USA	Texas	Harris County	North America	USA	Texas	genome	29856	Human	?	Female	19B	A.3	S	Baylor College of Medicine	Baylor College of Medicine: HGSC	Vasanthi Avadhanula et al	https://www.gisaid.org	?	?	30/07/2020
USA/TX-GCID-192000159/2020	ncov	EPI_ISL_501168	?	2020-03-30	North America	USA	Texas	Harris County	North America	USA	Texas	genome	29931	Human	?	Male	20C	B.1.2	GH	Baylor College of Medicine	Baylor College of Medicine: HGSC	Vasanthi Avadhanula et al	https://www.gisaid.org	?	?	30/07/2020
USA/TX-GCID-192000207/2020	ncov	EPI_ISL_501169	?	2020-04-02	North America	USA	Texas	Harris County	North America	USA	Texas	genome	29869	Human	?	Male	20A	B.1	G	Baylor College of Medicine	Baylor College of Medicine: HGSC	Vasanthi Avadhanula et al	https://www.gisaid.org	?	?	30/07/2020
USA/TX-GCID-192000251/2020	ncov	EPI_ISL_501170	?	2020-04-07	North America	USA	Texas	Harris County	North America	USA	Texas	genome	29899	Human	?	Male	20C	B.1	GH	Baylor College of Medicine	Baylor College of Medicine: HGSC	Vasanthi Avadhanula et al	https://www.gisaid.org	?	?	30/07/2020
USA/TX-GCID-192000254/2020	ncov	EPI_ISL_501171	?	2020-04-07	North America	USA	Texas	Harris County	North America	USA	Texas	genome	29861	Human	?	Male	20A	B.1	G	Baylor College of Medicine	Baylor College of Medicine: HGSC	Vasanthi Avadhanula et al	https://www.gisaid.org	?	?	30/07/2020
USA/TX-GCID-192000296/2020	ncov	EPI_ISL_501172	?	2020-04-13	North America	USA	Texas	Harris County	North America	USA	Texas	genome	29846	Human	?	Male	20C	B.1.370	GH	Baylor College of Medicine	Baylor College of Medicine: HGSC	Vasanthi Avadhanula et al	https://www.gisaid.org	?	?	30/07/2020
USA/TX-GCID-192000331/2020	ncov	EPI_ISL_501173	?	2020-04-16	North America	USA	Texas	Harris County	North America	USA	Texas	genome	29857	Human	?	Male	20C	B.1.2	GH	Baylor College of Medicine	Baylor College of Medicine: HGSC	Vasanthi Avadhanula et al	https://www.gisaid.org	?	?	30/07/2020
USA/TX-GCID-192000440/2020	ncov	EPI_ISL_501174	?	2020-04-23	North America	USA	Texas	Harris County	North America	USA	Texas	genome	29914	Human	?	Female	20C	B.1.370	GH	Baylor College of Medicine	Baylor College of Medicine: HGSC	Vasanthi Avadhanula et al	https://www.gisaid.org	?	?	30/07/2020
USA/TX-HMH-1002/2020	ncov	EPI_ISL_542487	?	2020-04-10	North America	USA	Texas	Greater Houston Area	North America	USA	Texas	genome	29782	Human	?	?	20B	B.1.1	GR	Houston Methodist Hospital	Houston Methodist Hospital	S. Wesley Long et al	https://www.gisaid.org	?	?	23/09/2020
USA/TX-HMH-1003/2020	ncov	EPI_ISL_542488	?	2020-04-09	North America	USA	Texas	Greater Houston Area	North America	USA	Texas	genome	29782	Human	?	?	19B	A.3	S	Houston Methodist Hospital	Houston Methodist Hospital	S. Wesley Long et al	https://www.gisaid.org	?	?	23/09/2020
USA/TX-HMH-1004/2020	ncov	EPI_ISL_542489	?	2020-04-07	North America	USA	Texas	Greater Houston Area	North America	USA	Texas	genome	29782	Human	?	?	20B	B.1.1	GR	Houston Methodist Hospital	Houston Methodist Hospital	S. Wesley Long et al	https://www.gisaid.org	?	?	23/09/2020
USA/TX-HMH-1006/2020	ncov	EPI_ISL_542490	?	2020-04-03	North America	USA	Texas	Greater Houston Area	North America	USA	Texas	genome	29862	Human	?	?	20B	B.1.1	GR	Houston Methodist Hospital	Houston Methodist Hospital	S. Wesley Long et al	https://www.gisaid.org	?	?	23/09/2020
USA/TX-HMH-1007/2020	ncov	EPI_ISL_542491	?	2020-04-14	North America	USA	Texas	Greater Houston Area	North America	USA	Texas	genome	29813	Human	?	?	20A	B.1	G	Houston Methodist Hospital	Houston Methodist Hospital	S. Wesley Long et al	https://www.gisaid.org	?	?	23/09/2020
USA/TX-HMH-1011/2020	ncov	EPI_ISL_542492	?	2020-04-10	North America	USA	Texas	Greater Houston Area	North America	USA	Texas	genome	29782	Human	?	?	19B	A.3	S	Houston Methodist Hospital	Houston Methodist Hospital	S. Wesley Long et al	https://www.gisaid.org	?	?	23/09/2020
USA/TX-HMH-1012/2020	ncov	EPI_ISL_542493	?	2020-04-13	North America	USA	Texas	Greater Houston Area	North America	USA	Texas	genome	29782	Human	?	?	20A	B.1	GH	Houston Methodist Hospital	Houston Methodist Hospital	S. Wesley Long et al	https://www.gisaid.org	?	?	23/09/2020
USA/TX-HMH-1013/2020	ncov	EPI_ISL_542494	?	2020-04-08	North America	USA	Texas	Greater Houston Area	North America	USA	Texas	genome	29782	Human	?	?	20C	B.1.2	GH	Houston Methodist Hospital	Houston Methodist Hospital	S. Wesley Long et al	https://www.gisaid.org	?	?	23/09/2020
USA/TX-HMH-1016/2020	ncov	EPI_ISL_542495	?	2020-04-05	North America	USA	Texas	Greater Houston Area	North America	USA	Texas	genome	29782	Human	?	?	20C	B.1	GH	Houston Methodist Hospital	Houston Methodist Hospital	S. Wesley Long et al	https://www.gisaid.org	?	?	23/09/2020
USA/TX-HMH-1020/2020	ncov	EPI_ISL_542496	?	2020-04-13	North America	USA	Texas	Greater Houston Area	North America	USA	Texas	genome	29782	Human	?	?	20C	B.1	GH	Houston Methodist Hospital	Houston Methodist Hospital	S. Wesley Long et al	https://www.gisaid.org	?	?	23/09/2020
USA/TX-HMH-1022/2020	ncov	EPI_ISL_542497	?	2020-04-09	North America	USA	Texas	Greater Houston Area	North America	USA	Texas	genome	29811	Human	?	?	20C	B.1	GH	Houston Methodist Hospital	Houston Methodist Hospital	S. Wesley Long et al	https://www.gisaid.org	?	?	23/09/2020
USA/TX-HMH-1024/2020	ncov	EPI_ISL_542498	?	2020-04-05	North America	USA	Texas	Greater Houston Area	North America	USA	Texas	genome	29782	Human	?	?	20C	B.1.370	GH	Houston Methodist Hospital	Houston Methodist Hospital	S. Wesley Long et al	https://www.gisaid.org	?	?	23/09/2020
USA/TX-HMH-1025/2020	ncov	EPI_ISL_542499	?	2020-04-08	North America	USA	Texas	Greater Houston Area	North America	USA	Texas	genome	29854	Human	?	?	20C	B.1.265	GH	Houston Methodist Hospital	Houston Methodist Hospital	S. Wesley Long et al	https://www.gisaid.org	?	?	23/09/2020
USA/TX-HMH-1026/2020	ncov	EPI_ISL_542500	?	2020-04-05	North America	USA	Texas	Greater Houston Area	North America	USA	Texas	genome	29782	Human	?	?	20C	B.1.370	GH	Houston Methodist Hospital	Houston Methodist Hospital	S. Wesley Long et al	https://www.gisaid.org	?	?	23/09/2020
USA/TX-HMH-1033/2020	ncov	EPI_ISL_542501	?	2020-04-08	North America	USA	Texas	Greater Houston Area	North America	USA	Texas	genome	29648	Human	?	?	20B	B.1.1	GR	Houston Methodist Hospital	Houston Methodist Hospital	S. Wesley Long et al	https://www.gisaid.org	?	?	23/09/2020
USA/TX-HMH-1035/2020	ncov	EPI_ISL_542502	?	2020-04-05	North America	USA	Texas	Greater Houston Area	North America	USA	Texas	genome	29815	Human	?	?	20C	B.1.3	GH	Houston Methodist Hospital	Houston Methodist Hospital	S. Wesley Long et al	https://www.gisaid.org	?	?	23/09/2020
USA/TX-HMH-1036/2020	ncov	EPI_ISL_542503	?	2020-04-06	North America	USA	Texas	Greater Houston Area	North America	USA	Texas	genome	29782	Human	?	?	20B	B.1.1	GR	Houston Methodist Hospital	Houston Methodist Hospital	S. Wesley Long et al	https://www.gisaid.org	?	?	23/09/2020
USA/TX-HMH-1041/2020	ncov	EPI_ISL_542504	?	2020-04-11	North America	USA	Texas	Greater Houston Area	North America	USA	Texas	genome	29782	Human	?	?	20C	B.1.325	GH	Houston Methodist Hospital	Houston Methodist Hospital	S. Wesley Long et al	https://www.gisaid.org	?	?	23/09/2020
USA/TX-HMH-1044/2020	ncov	EPI_ISL_542505	?	2020-04-09	North America	USA	Texas	Greater Houston Area	North America	USA	Texas	genome	29782	Human	?	?	20A	B.1	GH	Houston Methodist Hospital	Houston Methodist Hospital	S. Wesley Long et al	https://www.gisaid.org	?	?	23/09/2020
USA/TX-HMH-1045/2020	ncov	EPI_ISL_542506	?	2020-04-06	North America	USA	Texas	Greater Houston Area	North America	USA	Texas	genome	29782	Human	?	?	20C	B.1.2	GH	Houston Methodist Hospital	Houston Methodist Hospital	S. Wesley Long et al	https://www.gisaid.org	?	?	23/09/2020
USA/TX-HMH-1046/2020	ncov	EPI_ISL_542507	?	2020-04-05	North America	USA	Texas	Greater Houston Area	North America	USA	Texas	genome	29782	Human	?	?	20C	B.1	GH	Houston Methodist Hospital	Houston Methodist Hospital	S. Wesley Long et al	https://www.gisaid.org	?	?	23/09/2020
USA/TX-HMH-1052/2020	ncov	EPI_ISL_542508	?	2020-04-11	North America	USA	Texas	Greater Houston Area	North America	USA	Texas	genome	29845	Human	?	?	20C	B.1.325	GH	Houston Methodist Hospital	Houston Methodist Hospital	S. Wesley Long et al	https://www.gisaid.org	?	?	23/09/2020
USA/TX-HMH-1054/2020	ncov	EPI_ISL_542509	?	2020-04-06	North America	USA	Texas	Greater Houston Area	North America	USA	Texas	genome	29782	Human	?	?	19B	A.3	S	Houston Methodist Hospital	Houston Methodist Hospital	S. Wesley Long et al	https://www.gisaid.org	?	?	23/09/2020
USA/TX-HMH-1056/2020	ncov	EPI_ISL_542510	?	2020-04-05	North America	USA	Texas	Greater Houston Area	North America	USA	Texas	genome	29782	Human	?	?	20C	B.1	GH	Houston Methodist Hospital	Houston Methodist Hospital	S. Wesley Long et al	https://www.gisaid.org	?	?	23/09/2020
USA/TX-HMH-1057/2020	ncov	EPI_ISL_542511	?	2020-04-06	North America	USA	Texas	Greater Houston Area	North America	USA	Texas	genome	29813	Human	?	?	20C	B.1.370	GH	Houston Methodist Hospital	Houston Methodist Hospital	S. Wesley Long et al	https://www.gisaid.org	?	?	23/09/2020
USA/TX-HMH-1058/2020	ncov	EPI_ISL_542512	?	2020-04-09	North America	USA	Texas	Greater Houston Area	North America	USA	Texas	genome	29782	Human	?	?	20C	B.1	GH	Houston Methodist Hospital	Houston Methodist Hospital	S. Wesley Long et al	https://www.gisaid.org	?	?	23/09/2020
USA/TX-HMH-1059/2020	ncov	EPI_ISL_542513	?	2020-04-10	North America	USA	Texas	Greater Houston Area	North America	USA	Texas	genome	29782	Human	?	?	20C	B.1	GH	Houston Methodist Hospital	Houston Methodist Hospital	S. Wesley Long et al	https://www.gisaid.org	?	?	23/09/2020
USA/TX-HMH-1060/2020	ncov	EPI_ISL_542514	?	2020-04-11	North America	USA	Texas	Greater Houston Area	North America	USA	Texas	genome	29782	Human	?	?	20C	B.1	GH	Houston Methodist Hospital	Houston Methodist Hospital	S. Wesley Long et al	https://www.gisaid.org	?	?	23/09/2020
USA/TX-HMH-1066/2020	ncov	EPI_ISL_542515	?	2020-04-05	North America	USA	Texas	Greater Houston Area	North America	USA	Texas	genome	29782	Human	?	?	20C	B.1	GH	Houston Methodist Hospital	Houston Methodist Hospital	S. Wesley Long et al	https://www.gisaid.org	?	?	23/09/2020
USA/TX-HMH-1069/2020	ncov	EPI_ISL_542516	?	2020-04-13	North America	USA	Texas	Greater Houston Area	North America	USA	Texas	genome	29782	Human	?	?	20A	B.1	G	Houston Methodist Hospital	Houston Methodist Hospital	S. Wesley Long et al	https://www.gisaid.org	?	?	23/09/2020
USA/TX-HMH-1070/2020	ncov	EPI_ISL_542517	?	2020-04-11	North America	USA	Texas	Greater Houston Area	North America	USA	Texas	genome	29782	Human	?	?	19B	A.3	S	Houston Methodist Hospital	Houston Methodist Hospital	S. Wesley Long et al	https://www.gisaid.org	?	?	23/09/2020
USA/TX-HMH-1071/2020	ncov	EPI_ISL_542518	?	2020-04-10	North America	USA	Texas	Greater Houston Area	North America	USA	Texas	genome	29782	Human	?	?	20C	B.1.265	GH	Houston Methodist Hospital	Houston Methodist Hospital	S. Wesley Long et al	https://www.gisaid.org	?	?	23/09/2020
USA/TX-HMH-1072/2020	ncov	EPI_ISL_542519	?	2020-04-08	North America	USA	Texas	Greater Houston Area	North America	USA	Texas	genome	29782	Human	?	?	19A	B.31	V	Houston Methodist Hospital	Houston Methodist Hospital	S. Wesley Long et al	https://www.gisaid.org	?	?	23/09/2020
USA/TX-HMH-1073/2020	ncov	EPI_ISL_542520	?	2020-04-10	North America	USA	Texas	Greater Houston Area	North America	USA	Texas	genome	29804	Human	?	?	20C	B.1.2	GH	Houston Methodist Hospital	Houston Methodist Hospital	S. Wesley Long et al	https://www.gisaid.org	?	?	23/09/2020
USA/TX-HMH-1074/2020	ncov	EPI_ISL_542521	?	2020-04-05	North America	USA	Texas	Greater Houston Area	North America	USA	Texas	genome	29782	Human	?	?	20C	B.1	GH	Houston Methodist Hospital	Houston Methodist Hospital	S. Wesley Long et al	https://www.gisaid.org	?	?	23/09/2020
USA/TX-HMH-1075/2020	ncov	EPI_ISL_542522	?	2020-04-07	North America	USA	Texas	Greater Houston Area	North America	USA	Texas	genome	29782	Human	?	?	20C	B.1	GH	Houston Methodist Hospital	Houston Methodist Hospital	S. Wesley Long et al	https://www.gisaid.org	?	?	23/09/2020
USA/TX-HMH-1080/2020	ncov	EPI_ISL_542523	?	2020-04-12	North America	USA	Texas	Greater Houston Area	North America	USA	Texas	genome	29862	Human	?	?	20C	B.1.325	GH	Houston Methodist Hospital	Houston Methodist Hospital	S. Wesley Long et al	https://www.gisaid.org	?	?	23/09/2020
USA/TX-HMH-1083/2020	ncov	EPI_ISL_542524	?	2020-04-23	North America	USA	Texas	Greater Houston Area	North America	USA	Texas	genome	29782	Human	?	?	20C	B.1.265	GH	Houston Methodist Hospital	Houston Methodist Hospital	S. Wesley Long et al	https://www.gisaid.org	?	?	23/09/2020
USA/TX-HMH-1087/2020	ncov	EPI_ISL_542525	?	2020-04-18	North America	USA	Texas	Greater Houston Area	North America	USA	Texas	genome	29861	Human	?	?	20C	B.1	GH	Houston Methodist Hospital	Houston Methodist Hospital	S. Wesley Long et al	https://www.gisaid.org	?	?	23/09/2020
USA/TX-HMH-1089/2020	ncov	EPI_ISL_542526	?	2020-04-18	North America	USA	Texas	Greater Houston Area	North America	USA	Texas	genome	29853	Human	?	?	20C	B.1.2	GH	Houston Methodist Hospital	Houston Methodist Hospital	S. Wesley Long et al	https://www.gisaid.org	?	?	23/09/2020
USA/TX-HMH-1092/2020	ncov	EPI_ISL_542527	?	2020-04-26	North America	USA	Texas	Greater Houston Area	North America	USA	Texas	genome	29782	Human	?	?	20A	B.1	G	Houston Methodist Hospital	Houston Methodist Hospital	S. Wesley Long et al	https://www.gisaid.org	?	?	23/09/2020
USA/TX-HMH-1093/2020	ncov	EPI_ISL_542528	?	2020-04-24	North America	USA	Texas	Greater Houston Area	North America	USA	Texas	genome	29782	Human	?	?	20B	B.1.1.148	GR	Houston Methodist Hospital	Houston Methodist Hospital	S. Wesley Long et al	https://www.gisaid.org	?	?	23/09/2020
USA/TX-HMH-1096/2020	ncov	EPI_ISL_542529	?	2020-04-20	North America	USA	Texas	Greater Houston Area	North America	USA	Texas	genome	29782	Human	?	?	20C	B.1.336	GH	Houston Methodist Hospital	Houston Methodist Hospital	S. Wesley Long et al	https://www.gisaid.org	?	?	23/09/2020
USA/TX-HMH-1100/2020	ncov	EPI_ISL_542530	?	2020-04-25	North America	USA	Texas	Greater Houston Area	North America	USA	Texas	genome	29782	Human	?	?	20C	B.1.325	GH	Houston Methodist Hospital	Houston Methodist Hospital	S. Wesley Long et al	https://www.gisaid.org	?	?	23/09/2020
USA/TX-HMH-1102/2020	ncov	EPI_ISL_542531	?	2020-04-22	North America	USA	Texas	Greater Houston Area	North America	USA	Texas	genome	29861	Human	?	?	20A	B.1.107	G	Houston Methodist Hospital	Houston Methodist Hospital	S. Wesley Long et al	https://www.gisaid.org	?	?	23/09/2020
USA/TX-HMH-1103/2020	ncov	EPI_ISL_542532	?	2020-04-18	North America	USA	Texas	Greater Houston Area	North America	USA	Texas	genome	29782	Human	?	?	20C	B.1.370	GH	Houston Methodist Hospital	Houston Methodist Hospital	S. Wesley Long et al	https://www.gisaid.org	?	?	23/09/2020
USA/TX-HMH-1104/2020	ncov	EPI_ISL_542533	?	2020-04-22	North America	USA	Texas	Greater Houston Area	North America	USA	Texas	genome	29782	Human	?	?	20C	B.1.2	GH	Houston Methodist Hospital	Houston Methodist Hospital	S. Wesley Long et al	https://www.gisaid.org	?	?	23/09/2020
USA/TX-HMH-1108/2020	ncov	EPI_ISL_542534	?	2020-04-25	North America	USA	Texas	Greater Houston Area	North America	USA	Texas	genome	29782	Human	?	?	20A	B.1.204	G	Houston Methodist Hospital	Houston Methodist Hospital	S. Wesley Long et al	https://www.gisaid.org	?	?	23/09/2020
USA/TX-HMH-1109/2020	ncov	EPI_ISL_542535	?	2020-04-28	North America	USA	Texas	Greater Houston Area	North America	USA	Texas	genome	29782	Human	?	?	20C	B.1.265	GH	Houston Methodist Hospital	Houston Methodist Hospital	S. Wesley Long et al	https://www.gisaid.org	?	?	23/09/2020
USA/TX-HMH-1110/2020	ncov	EPI_ISL_542536	?	2020-04-22	North America	USA	Texas	Greater Houston Area	North America	USA	Texas	genome	29782	Human	?	?	20B	B.1.1.210	GR	Houston Methodist Hospital	Houston Methodist Hospital	S. Wesley Long et al	https://www.gisaid.org	?	?	23/09/2020
USA/TX-HMH-1111/2020	ncov	EPI_ISL_542537	?	2020-04-19	North America	USA	Texas	Greater Houston Area	North America	USA	Texas	genome	29782	Human	?	?	20C	B.1.2	GH	Houston Methodist Hospital	Houston Methodist Hospital	S. Wesley Long et al	https://www.gisaid.org	?	?	23/09/2020
USA/TX-HMH-1112/2020	ncov	EPI_ISL_542538	?	2020-04-23	North America	USA	Texas	Greater Houston Area	North America	USA	Texas	genome	29850	Human	?	?	20C	B.1	GH	Houston Methodist Hospital	Houston Methodist Hospital	S. Wesley Long et al	https://www.gisaid.org	?	?	23/09/2020
USA/TX-HMH-1113/2020	ncov	EPI_ISL_542539	?	2020-04-25	North America	USA	Texas	Greater Houston Area	North America	USA	Texas	genome	29782	Human	?	?	20C	B.1.326	GH	Houston Methodist Hospital	Houston Methodist Hospital	S. Wesley Long et al	https://www.gisaid.org	?	?	23/09/2020
USA/TX-HMH-1114/2020	ncov	EPI_ISL_542540	?	2020-04-20	North America	USA	Texas	Greater Houston Area	North America	USA	Texas	genome	29811	Human	?	?	20B	B.1.1	GR	Houston Methodist Hospital	Houston Methodist Hospital	S. Wesley Long et al	https://www.gisaid.org	?	?	23/09/2020
USA/TX-HMH-1119/2020	ncov	EPI_ISL_542541	?	2020-04-17	North America	USA	Texas	Greater Houston Area	North America	USA	Texas	genome	29803	Human	?	?	20C	B.1.265	GH	Houston Methodist Hospital	Houston Methodist Hospital	S. Wesley Long et al	https://www.gisaid.org	?	?	23/09/2020
USA/TX-HMH-1120/2020	ncov	EPI_ISL_542542	?	2020-04-22	North America	USA	Texas	Greater Houston Area	North America	USA	Texas	genome	29782	Human	?	?	19B	A.3	S	Houston Methodist Hospital	Houston Methodist Hospital	S. Wesley Long et al	https://www.gisaid.org	?	?	23/09/2020
USA/TX-HMH-1125/2020	ncov	EPI_ISL_542543	?	2020-04-26	North America	USA	Texas	Greater Houston Area	North America	USA	Texas	genome	29782	Human	?	?	20C	B.1.2	GH	Houston Methodist Hospital	Houston Methodist Hospital	S. Wesley Long et al	https://www.gisaid.org	?	?	23/09/2020
USA/TX-HMH-1127/2020	ncov	EPI_ISL_542544	?	2020-04-19	North America	USA	Texas	Greater Houston Area	North America	USA	Texas	genome	29782	Human	?	?	20C	B.1.370	GH	Houston Methodist Hospital	Houston Methodist Hospital	S. Wesley Long et al	https://www.gisaid.org	?	?	23/09/2020
USA/TX-HMH-1136/2020	ncov	EPI_ISL_542545	?	2020-04-23	North America	USA	Texas	Greater Houston Area	North America	USA	Texas	genome	29807	Human	?	?	20B	B.1.1	GR	Houston Methodist Hospital	Houston Methodist Hospital	S. Wesley Long et al	https://www.gisaid.org	?	?	23/09/2020
USA/TX-HMH-1137/2020	ncov	EPI_ISL_542546	?	2020-04-25	North America	USA	Texas	Greater Houston Area	North America	USA	Texas	genome	29782	Human	?	?	20B	B.1.1	GR	Houston Methodist Hospital	Houston Methodist Hospital	S. Wesley Long et al	https://www.gisaid.org	?	?	23/09/2020
USA/TX-HMH-1139/2020	ncov	EPI_ISL_542547	?	2020-04-26	North America	USA	Texas	Greater Houston Area	North America	USA	Texas	genome	29860	Human	?	?	20C	B.1.3	GH	Houston Methodist Hospital	Houston Methodist Hospital	S. Wesley Long et al	https://www.gisaid.org	?	?	23/09/2020
USA/TX-HMH-1140/2020	ncov	EPI_ISL_542548	?	2020-04-28	North America	USA	Texas	Greater Houston Area	North America	USA	Texas	genome	29805	Human	?	?	20C	B.1.3	GH	Houston Methodist Hospital	Houston Methodist Hospital	S. Wesley Long et al	https://www.gisaid.org	?	?	23/09/2020
USA/TX-HMH-1142/2020	ncov	EPI_ISL_542549	?	2020-04-23	North America	USA	Texas	Greater Houston Area	North America	USA	Texas	genome	29806	Human	?	?	20C	B.1.370	GH	Houston Methodist Hospital	Houston Methodist Hospital	S. Wesley Long et al	https://www.gisaid.org	?	?	23/09/2020
USA/TX-HMH-1143/2020	ncov	EPI_ISL_542550	?	2020-04-18	North America	USA	Texas	Greater Houston Area	North America	USA	Texas	genome	29805	Human	?	?	20C	B.1.265	GH	Houston Methodist Hospital	Houston Methodist Hospital	S. Wesley Long et al	https://www.gisaid.org	?	?	23/09/2020
USA/TX-HMH-1144/2020	ncov	EPI_ISL_542551	?	2020-04-19	North America	USA	Texas	Greater Houston Area	North America	USA	Texas	genome	29782	Human	?	?	20C	B.1.2	GH	Houston Methodist Hospital	Houston Methodist Hospital	S. Wesley Long et al	https://www.gisaid.org	?	?	23/09/2020
USA/TX-HMH-1147/2020	ncov	EPI_ISL_542552	?	2020-04-27	North America	USA	Texas	Greater Houston Area	North America	USA	Texas	genome	29807	Human	?	?	20A	B.1.314	GH	Houston Methodist Hospital	Houston Methodist Hospital	S. Wesley Long et al	https://www.gisaid.org	?	?	23/09/2020
USA/TX-HMH-1148/2020	ncov	EPI_ISL_542553	?	2020-04-27	North America	USA	Texas	Greater Houston Area	North America	USA	Texas	genome	29804	Human	?	?	20C	B.1	GH	Houston Methodist Hospital	Houston Methodist Hospital	S. Wesley Long et al	https://www.gisaid.org	?	?	23/09/2020
USA/TX-HMH-1153/2020	ncov	EPI_ISL_542554	?	2020-04-25	North America	USA	Texas	Greater Houston Area	North America	USA	Texas	genome	29860	Human	?	?	20C	B.1.370	GH	Houston Methodist Hospital	Houston Methodist Hospital	S. Wesley Long et al	https://www.gisaid.org	?	?	23/09/2020
USA/TX-HMH-1154/2020	ncov	EPI_ISL_542555	?	2020-04-19	North America	USA	Texas	Greater Houston Area	North America	USA	Texas	genome	29858	Human	?	?	20B	B.1.1	GR	Houston Methodist Hospital	Houston Methodist Hospital	S. Wesley Long et al	https://www.gisaid.org	?	?	23/09/2020
USA/TX-HMH-1155/2020	ncov	EPI_ISL_542556	?	2020-04-27	North America	USA	Texas	Greater Houston Area	North America	USA	Texas	genome	29782	Human	?	?	20C	B.1.370	GH	Houston Methodist Hospital	Houston Methodist Hospital	S. Wesley Long et al	https://www.gisaid.org	?	?	23/09/2020
USA/TX-HMH-1156/2020	ncov	EPI_ISL_542557	?	2020-04-27	North America	USA	Texas	Greater Houston Area	North America	USA	Texas	genome	29782	Human	?	?	20A	B.1.139	G	Houston Methodist Hospital	Houston Methodist Hospital	S. Wesley Long et al	https://www.gisaid.org	?	?	23/09/2020
USA/TX-HMH-1159/2020	ncov	EPI_ISL_542558	?	2020-04-17	North America	USA	Texas	Greater Houston Area	North America	USA	Texas	genome	29854	Human	?	?	20C	B.1.370	GH	Houston Methodist Hospital	Houston Methodist Hospital	S. Wesley Long et al	https://www.gisaid.org	?	?	23/09/2020
USA/TX-HMH-1160/2020	ncov	EPI_ISL_542559	?	2020-04-17	North America	USA	Texas	Greater Houston Area	North America	USA	Texas	genome	29847	Human	?	?	20A	B.1	G	Houston Methodist Hospital	Houston Methodist Hospital	S. Wesley Long et al	https://www.gisaid.org	?	?	23/09/2020
USA/TX-HMH-1161/2020	ncov	EPI_ISL_542560	?	2020-04-18	North America	USA	Texas	Greater Houston Area	North America	USA	Texas	genome	29855	Human	?	?	20C	B.1.370	GH	Houston Methodist Hospital	Houston Methodist Hospital	S. Wesley Long et al	https://www.gisaid.org	?	?	23/09/2020
USA/TX-HMH-1162/2020	ncov	EPI_ISL_542561	?	2020-04-18	North America	USA	Texas	Greater Houston Area	North America	USA	Texas	genome	29854	Human	?	?	20C	B.1.2	GH	Houston Methodist Hospital	Houston Methodist Hospital	S. Wesley Long et al	https://www.gisaid.org	?	?	23/09/2020
USA/TX-HMH-1164/2020	ncov	EPI_ISL_542562	?	2020-04-26	North America	USA	Texas	Greater Houston Area	North America	USA	Texas	genome	29782	Human	?	?	19B	A.3	S	Houston Methodist Hospital	Houston Methodist Hospital	S. Wesley Long et al	https://www.gisaid.org	?	?	23/09/2020
USA/TX-HMH-1172/2020	ncov	EPI_ISL_542563	?	2020-04-26	North America	USA	Texas	Greater Houston Area	North America	USA	Texas	genome	29648	Human	?	?	20C	B.1.325	GH	Houston Methodist Hospital	Houston Methodist Hospital	S. Wesley Long et al	https://www.gisaid.org	?	?	23/09/2020
USA/TX-HMH-1173/2020	ncov	EPI_ISL_542564	?	2020-04-17	North America	USA	Texas	Greater Houston Area	North America	USA	Texas	genome	29782	Human	?	?	20C	B.1	GH	Houston Methodist Hospital	Houston Methodist Hospital	S. Wesley Long et al	https://www.gisaid.org	?	?	23/09/2020
USA/TX-HMH-1175/2020	ncov	EPI_ISL_542565	?	2020-04-19	North America	USA	Texas	Greater Houston Area	North America	USA	Texas	genome	29782	Human	?	?	20A	B.1.204	G	Houston Methodist Hospital	Houston Methodist Hospital	S. Wesley Long et al	https://www.gisaid.org	?	?	23/09/2020
USA/TX-HMH-1176/2020	ncov	EPI_ISL_542566	?	2020-04-17	North America	USA	Texas	Greater Houston Area	North America	USA	Texas	genome	29862	Human	?	?	20C	B.1	GH	Houston Methodist Hospital	Houston Methodist Hospital	S. Wesley Long et al	https://www.gisaid.org	?	?	23/09/2020
USA/TX-HMH-1178/2020	ncov	EPI_ISL_542567	?	2020-04-21	North America	USA	Texas	Greater Houston Area	North America	USA	Texas	genome	29782	Human	?	?	20C	B.1.2	GH	Houston Methodist Hospital	Houston Methodist Hospital	S. Wesley Long et al	https://www.gisaid.org	?	?	23/09/2020
USA/TX-HMH-1179/2020	ncov	EPI_ISL_542568	?	2020-04-22	North America	USA	Texas	Greater Houston Area	North America	USA	Texas	genome	29782	Human	?	?	20C	B.1	GH	Houston Methodist Hospital	Houston Methodist Hospital	S. Wesley Long et al	https://www.gisaid.org	?	?	23/09/2020
USA/TX-HMH-1181/2020	ncov	EPI_ISL_542569	?	2020-04-22	North America	USA	Texas	Greater Houston Area	North America	USA	Texas	genome	29611	Human	?	?	20C	B.1.370	GH	Houston Methodist Hospital	Houston Methodist Hospital	S. Wesley Long et al	https://www.gisaid.org	?	?	23/09/2020
USA/TX-HMH-1182/2020	ncov	EPI_ISL_542570	?	2020-04-23	North America	USA	Texas	Greater Houston Area	North America	USA	Texas	genome	29782	Human	?	?	20C	B.1.370	GH	Houston Methodist Hospital	Houston Methodist Hospital	S. Wesley Long et al	https://www.gisaid.org	?	?	23/09/2020
USA/TX-HMH-1183/2020	ncov	EPI_ISL_542571	?	2020-04-01	North America	USA	Texas	Greater Houston Area	North America	USA	Texas	genome	29782	Human	?	?	20C	B.1.2	GH	Houston Methodist Hospital	Houston Methodist Hospital	S. Wesley Long et al	https://www.gisaid.org	?	?	23/09/2020
USA/TX-HMH-1184/2020	ncov	EPI_ISL_542572	?	2020-04-03	North America	USA	Texas	Greater Houston Area	North America	USA	Texas	genome	29782	Human	?	?	20C	B.1.2	GH	Houston Methodist Hospital	Houston Methodist Hospital	S. Wesley Long et al	https://www.gisaid.org	?	?	23/09/2020
USA/TX-HMH-1185/2020	ncov	EPI_ISL_542573	?	2020-04-01	North America	USA	Texas	Greater Houston Area	North America	USA	Texas	genome	29782	Human	?	?	19B	A.3	S	Houston Methodist Hospital	Houston Methodist Hospital	S. Wesley Long et al	https://www.gisaid.org	?	?	23/09/2020
USA/TX-HMH-1186/2020	ncov	EPI_ISL_542574	?	2020-04-14	North America	USA	Texas	Greater Houston Area	North America	USA	Texas	genome	29782	Human	?	?	20C	B.1.36	GH	Houston Methodist Hospital	Houston Methodist Hospital	S. Wesley Long et al	https://www.gisaid.org	?	?	23/09/2020
USA/TX-HMH-1187/2020	ncov	EPI_ISL_542575	?	2020-04-24	North America	USA	Texas	Greater Houston Area	North America	USA	Texas	genome	29782	Human	?	?	20B	B.1.1.210	GR	Houston Methodist Hospital	Houston Methodist Hospital	S. Wesley Long et al	https://www.gisaid.org	?	?	23/09/2020
USA/TX-HMH-1188/2020	ncov	EPI_ISL_542576	?	2020-04-23	North America	USA	Texas	Greater Houston Area	North America	USA	Texas	genome	29782	Human	?	?	20A	B.1.5	G	Houston Methodist Hospital	Houston Methodist Hospital	S. Wesley Long et al	https://www.gisaid.org	?	?	23/09/2020
USA/TX-HMH-1189/2020	ncov	EPI_ISL_542577	?	2020-04-22	North America	USA	Texas	Greater Houston Area	North America	USA	Texas	genome	29782	Human	?	?	20B	B.1.1.61	GR	Houston Methodist Hospital	Houston Methodist Hospital	S. Wesley Long et al	https://www.gisaid.org	?	?	23/09/2020
USA/TX-HMH-1190/2020	ncov	EPI_ISL_542578	?	2020-03-29	North America	USA	Texas	Greater Houston Area	North America	USA	Texas	genome	29782	Human	?	?	20C	B.1.2	GH	Houston Methodist Hospital	Houston Methodist Hospital	S. Wesley Long et al	https://www.gisaid.org	?	?	23/09/2020
USA/TX-HMH-1194/2020	ncov	EPI_ISL_542579	?	2020-04-19	North America	USA	Texas	Greater Houston Area	North America	USA	Texas	genome	29782	Human	?	?	20C	B.1	GH	Houston Methodist Hospital	Houston Methodist Hospital	S. Wesley Long et al	https://www.gisaid.org	?	?	23/09/2020
USA/TX-HMH-1195/2020	ncov	EPI_ISL_542580	?	2020-04-18	North America	USA	Texas	Greater Houston Area	North America	USA	Texas	genome	29782	Human	?	?	20C	B.1	GH	Houston Methodist Hospital	Houston Methodist Hospital	S. Wesley Long et al	https://www.gisaid.org	?	?	23/09/2020
USA/TX-HMH-1197/2020	ncov	EPI_ISL_542581	?	2020-03-31	North America	USA	Texas	Greater Houston Area	North America	USA	Texas	genome	29782	Human	?	?	20C	B.1.3	GH	Houston Methodist Hospital	Houston Methodist Hospital	S. Wesley Long et al	https://www.gisaid.org	?	?	23/09/2020
USA/TX-HMH-1199/2020	ncov	EPI_ISL_542582	?	2020-04-01	North America	USA	Texas	Greater Houston Area	North America	USA	Texas	genome	29782	Human	?	?	20C	B.1	GH	Houston Methodist Hospital	Houston Methodist Hospital	S. Wesley Long et al	https://www.gisaid.org	?	?	23/09/2020
USA/TX-HMH-1200/2020	ncov	EPI_ISL_542583	?	2020-04-24	North America	USA	Texas	Greater Houston Area	North America	USA	Texas	genome	29782	Human	?	?	20C	B.1.265	GH	Houston Methodist Hospital	Houston Methodist Hospital	S. Wesley Long et al	https://www.gisaid.org	?	?	23/09/2020
USA/TX-HMH-1201/2020	ncov	EPI_ISL_542584	?	2020-04-18	North America	USA	Texas	Greater Houston Area	North America	USA	Texas	genome	29782	Human	?	?	20B	B.1.1	GR	Houston Methodist Hospital	Houston Methodist Hospital	S. Wesley Long et al	https://www.gisaid.org	?	?	23/09/2020
USA/TX-HMH-1205/2020	ncov	EPI_ISL_542585	?	2020-03-31	North America	USA	Texas	Greater Houston Area	North America	USA	Texas	genome	29782	Human	?	?	20C	B.1.336	GH	Houston Methodist Hospital	Houston Methodist Hospital	S. Wesley Long et al	https://www.gisaid.org	?	?	23/09/2020
USA/TX-HMH-1210/2020	ncov	EPI_ISL_542586	?	2020-04-19	North America	USA	Texas	Greater Houston Area	North America	USA	Texas	genome	29782	Human	?	?	20C	B.1.2	GH	Houston Methodist Hospital	Houston Methodist Hospital	S. Wesley Long et al	https://www.gisaid.org	?	?	23/09/2020
USA/TX-HMH-1213/2020	ncov	EPI_ISL_542587	?	2020-03-31	North America	USA	Texas	Greater Houston Area	North America	USA	Texas	genome	29782	Human	?	?	19B	A.3	S	Houston Methodist Hospital	Houston Methodist Hospital	S. Wesley Long et al	https://www.gisaid.org	?	?	23/09/2020
USA/TX-HMH-1218/2020	ncov	EPI_ISL_542588	?	2020-04-21	North America	USA	Texas	Greater Houston Area	North America	USA	Texas	genome	29782	Human	?	?	20A	B.1.5	G	Houston Methodist Hospital	Houston Methodist Hospital	S. Wesley Long et al	https://www.gisaid.org	?	?	23/09/2020
USA/TX-HMH-1220/2020	ncov	EPI_ISL_542589	?	2020-04-27	North America	USA	Texas	Greater Houston Area	North America	USA	Texas	genome	29782	Human	?	?	20C	B.1.265	GH	Houston Methodist Hospital	Houston Methodist Hospital	S. Wesley Long et al	https://www.gisaid.org	?	?	23/09/2020
USA/TX-HMH-1221/2020	ncov	EPI_ISL_542590	?	2020-03-31	North America	USA	Texas	Greater Houston Area	North America	USA	Texas	genome	29611	Human	?	?	20A	B.1	G	Houston Methodist Hospital	Houston Methodist Hospital	S. Wesley Long et al	https://www.gisaid.org	?	?	23/09/2020
USA/TX-HMH-1222/2020	ncov	EPI_ISL_542591	?	2020-04-16	North America	USA	Texas	Greater Houston Area	North America	USA	Texas	genome	29782	Human	?	?	20C	B.1	GH	Houston Methodist Hospital	Houston Methodist Hospital	S. Wesley Long et al	https://www.gisaid.org	?	?	23/09/2020
USA/TX-HMH-1225/2020	ncov	EPI_ISL_542592	?	2020-04-21	North America	USA	Texas	Greater Houston Area	North America	USA	Texas	genome	29782	Human	?	?	20A	B.1.5	O	Houston Methodist Hospital	Houston Methodist Hospital	S. Wesley Long et al	https://www.gisaid.org	?	?	23/09/2020
USA/TX-HMH-1226/2020	ncov	EPI_ISL_542593	?	2020-04-23	North America	USA	Texas	Greater Houston Area	North America	USA	Texas	genome	29782	Human	?	?	20C	B.1.2	GH	Houston Methodist Hospital	Houston Methodist Hospital	S. Wesley Long et al	https://www.gisaid.org	?	?	23/09/2020
USA/TX-HMH-1228/2020	ncov	EPI_ISL_542594	?	2020-04-03	North America	USA	Texas	Greater Houston Area	North America	USA	Texas	genome	29782	Human	?	?	20A	B.1.5	G	Houston Methodist Hospital	Houston Methodist Hospital	S. Wesley Long et al	https://www.gisaid.org	?	?	23/09/2020
USA/TX-HMH-1229/2020	ncov	EPI_ISL_542595	?	2020-04-16	North America	USA	Texas	Greater Houston Area	North America	USA	Texas	genome	29782	Human	?	?	20C	B.1.370	GH	Houston Methodist Hospital	Houston Methodist Hospital	S. Wesley Long et al	https://www.gisaid.org	?	?	23/09/2020
USA/TX-HMH-1231/2020	ncov	EPI_ISL_542596	?	2020-04-27	North America	USA	Texas	Greater Houston Area	North America	USA	Texas	genome	29782	Human	?	?	20A	B.1	G	Houston Methodist Hospital	Houston Methodist Hospital	S. Wesley Long et al	https://www.gisaid.org	?	?	23/09/2020
USA/TX-HMH-1232/2020	ncov	EPI_ISL_542597	?	2020-04-21	North America	USA	Texas	Greater Houston Area	North America	USA	Texas	genome	29782	Human	?	?	20A	B.1	G	Houston Methodist Hospital	Houston Methodist Hospital	S. Wesley Long et al	https://www.gisaid.org	?	?	23/09/2020
USA/TX-HMH-1233/2020	ncov	EPI_ISL_542598	?	2020-04-23	North America	USA	Texas	Greater Houston Area	North America	USA	Texas	genome	29782	Human	?	?	20B	B.1.1	GR	Houston Methodist Hospital	Houston Methodist Hospital	S. Wesley Long et al	https://www.gisaid.org	?	?	23/09/2020
USA/TX-HMH-1234/2020	ncov	EPI_ISL_542599	?	2020-04-01	North America	USA	Texas	Greater Houston Area	North America	USA	Texas	genome	29782	Human	?	?	20A	B.1	G	Houston Methodist Hospital	Houston Methodist Hospital	S. Wesley Long et al	https://www.gisaid.org	?	?	23/09/2020
USA/TX-HMH-1235/2020	ncov	EPI_ISL_542600	?	2020-04-02	North America	USA	Texas	Greater Houston Area	North America	USA	Texas	genome	29782	Human	?	?	20A	B.1	G	Houston Methodist Hospital	Houston Methodist Hospital	S. Wesley Long et al	https://www.gisaid.org	?	?	23/09/2020
USA/TX-HMH-1236/2020	ncov	EPI_ISL_542601	?	2020-04-20	North America	USA	Texas	Greater Houston Area	North America	USA	Texas	genome	29782	Human	?	?	20C	B.1.325	GH	Houston Methodist Hospital	Houston Methodist Hospital	S. Wesley Long et al	https://www.gisaid.org	?	?	23/09/2020
USA/TX-HMH-1237/2020	ncov	EPI_ISL_542602	?	2020-04-15	North America	USA	Texas	Greater Houston Area	North America	USA	Texas	genome	29782	Human	?	?	20A	B.1	GH	Houston Methodist Hospital	Houston Methodist Hospital	S. Wesley Long et al	https://www.gisaid.org	?	?	23/09/2020
USA/TX-HMH-1238/2020	ncov	EPI_ISL_542603	?	2020-04-21	North America	USA	Texas	Greater Houston Area	North America	USA	Texas	genome	29782	Human	?	?	19B	A.3	S	Houston Methodist Hospital	Houston Methodist Hospital	S. Wesley Long et al	https://www.gisaid.org	?	?	23/09/2020
USA/TX-HMH-1240/2020	ncov	EPI_ISL_542604	?	2020-04-24	North America	USA	Texas	Greater Houston Area	North America	USA	Texas	genome	29782	Human	?	?	20A	B.1	G	Houston Methodist Hospital	Houston Methodist Hospital	S. Wesley Long et al	https://www.gisaid.org	?	?	23/09/2020
USA/TX-HMH-1241/2020	ncov	EPI_ISL_542605	?	2020-04-03	North America	USA	Texas	Greater Houston Area	North America	USA	Texas	genome	29782	Human	?	?	20A	B.1	G	Houston Methodist Hospital	Houston Methodist Hospital	S. Wesley Long et al	https://www.gisaid.org	?	?	23/09/2020
USA/TX-HMH-1242/2020	ncov	EPI_ISL_542606	?	2020-04-03	North America	USA	Texas	Greater Houston Area	North America	USA	Texas	genome	29782	Human	?	?	20A	B.1	G	Houston Methodist Hospital	Houston Methodist Hospital	S. Wesley Long et al	https://www.gisaid.org	?	?	23/09/2020
USA/TX-HMH-1244/2020	ncov	EPI_ISL_542607	?	2020-04-15	North America	USA	Texas	Greater Houston Area	North America	USA	Texas	genome	29782	Human	?	?	20C	B.1.336	GH	Houston Methodist Hospital	Houston Methodist Hospital	S. Wesley Long et al	https://www.gisaid.org	?	?	23/09/2020
USA/TX-HMH-1245/2020	ncov	EPI_ISL_542608	?	2020-04-22	North America	USA	Texas	Greater Houston Area	North America	USA	Texas	genome	29611	Human	?	?	20A	B.1.204	G	Houston Methodist Hospital	Houston Methodist Hospital	S. Wesley Long et al	https://www.gisaid.org	?	?	23/09/2020
USA/TX-HMH-1247/2020	ncov	EPI_ISL_542609	?	2020-04-23	North America	USA	Texas	Greater Houston Area	North America	USA	Texas	genome	29782	Human	?	?	20C	B.1.2	GH	Houston Methodist Hospital	Houston Methodist Hospital	S. Wesley Long et al	https://www.gisaid.org	?	?	23/09/2020
USA/TX-HMH-1248/2020	ncov	EPI_ISL_542610	?	2020-03-31	North America	USA	Texas	Greater Houston Area	North America	USA	Texas	genome	29782	Human	?	?	20C	B.1.2	GH	Houston Methodist Hospital	Houston Methodist Hospital	S. Wesley Long et al	https://www.gisaid.org	?	?	23/09/2020
USA/TX-HMH-1249/2020	ncov	EPI_ISL_542611	?	2020-04-02	North America	USA	Texas	Greater Houston Area	North America	USA	Texas	genome	29782	Human	?	?	20A	B.1	G	Houston Methodist Hospital	Houston Methodist Hospital	S. Wesley Long et al	https://www.gisaid.org	?	?	23/09/2020
USA/TX-HMH-1250/2020	ncov	EPI_ISL_542612	?	2020-04-07	North America	USA	Texas	Greater Houston Area	North America	USA	Texas	genome	29782	Human	?	?	20C	B.1.265	GH	Houston Methodist Hospital	Houston Methodist Hospital	S. Wesley Long et al	https://www.gisaid.org	?	?	23/09/2020
USA/TX-HMH-1252/2020	ncov	EPI_ISL_542613	?	2020-04-20	North America	USA	Texas	Greater Houston Area	North America	USA	Texas	genome	29782	Human	?	?	20C	B.1.265	GH	Houston Methodist Hospital	Houston Methodist Hospital	S. Wesley Long et al	https://www.gisaid.org	?	?	23/09/2020
USA/TX-HMH-1254/2020	ncov	EPI_ISL_542614	?	2020-04-18	North America	USA	Texas	Greater Houston Area	North America	USA	Texas	genome	29782	Human	?	?	20A	B.1	G	Houston Methodist Hospital	Houston Methodist Hospital	S. Wesley Long et al	https://www.gisaid.org	?	?	23/09/2020
USA/TX-HMH-1256/2020	ncov	EPI_ISL_542615	?	2020-03-29	North America	USA	Texas	Greater Houston Area	North America	USA	Texas	genome	29782	Human	?	?	20A	B.1.5	G	Houston Methodist Hospital	Houston Methodist Hospital	S. Wesley Long et al	https://www.gisaid.org	?	?	23/09/2020
USA/TX-HMH-1257/2020	ncov	EPI_ISL_542616	?	2020-04-02	North America	USA	Texas	Greater Houston Area	North America	USA	Texas	genome	29782	Human	?	?	20C	B.1	GH	Houston Methodist Hospital	Houston Methodist Hospital	S. Wesley Long et al	https://www.gisaid.org	?	?	23/09/2020
USA/TX-HMH-1263/2020	ncov	EPI_ISL_542617	?	2020-03-30	North America	USA	Texas	Greater Houston Area	North America	USA	Texas	genome	29611	Human	?	?	20C	B.1.370	GH	Houston Methodist Hospital	Houston Methodist Hospital	S. Wesley Long et al	https://www.gisaid.org	?	?	23/09/2020
USA/TX-HMH-1264/2020	ncov	EPI_ISL_542618	?	2020-04-02	North America	USA	Texas	Greater Houston Area	North America	USA	Texas	genome	29782	Human	?	?	20C	B.1	GH	Houston Methodist Hospital	Houston Methodist Hospital	S. Wesley Long et al	https://www.gisaid.org	?	?	23/09/2020
USA/TX-HMH-1266/2020	ncov	EPI_ISL_542619	?	2020-04-16	North America	USA	Texas	Greater Houston Area	North America	USA	Texas	genome	29865	Human	?	?	19B	A.3	S	Houston Methodist Hospital	Houston Methodist Hospital	S. Wesley Long et al	https://www.gisaid.org	?	?	23/09/2020
USA/TX-HMH-1270/2020	ncov	EPI_ISL_542620	?	2020-04-14	North America	USA	Texas	Greater Houston Area	North America	USA	Texas	genome	29782	Human	?	?	20C	B.1	GH	Houston Methodist Hospital	Houston Methodist Hospital	S. Wesley Long et al	https://www.gisaid.org	?	?	23/09/2020
USA/TX-HMH-1271/2020	ncov	EPI_ISL_542621	?	2020-04-12	North America	USA	Texas	Greater Houston Area	North America	USA	Texas	genome	29782	Human	?	?	20C	B.1	GH	Houston Methodist Hospital	Houston Methodist Hospital	S. Wesley Long et al	https://www.gisaid.org	?	?	23/09/2020
USA/TX-HMH-1272/2020	ncov	EPI_ISL_542622	?	2020-04-15	North America	USA	Texas	Greater Houston Area	North America	USA	Texas	genome	29782	Human	?	?	20C	B.1.2	GH	Houston Methodist Hospital	Houston Methodist Hospital	S. Wesley Long et al	https://www.gisaid.org	?	?	23/09/2020
USA/TX-HMH-1273/2020	ncov	EPI_ISL_542623	?	2020-04-16	North America	USA	Texas	Greater Houston Area	North America	USA	Texas	genome	29782	Human	?	?	20B	B.1.1	GR	Houston Methodist Hospital	Houston Methodist Hospital	S. Wesley Long et al	https://www.gisaid.org	?	?	23/09/2020
USA/TX-HMH-1274/2020	ncov	EPI_ISL_542624	?	2020-04-13	North America	USA	Texas	Greater Houston Area	North America	USA	Texas	genome	29782	Human	?	?	20C	B.1.314	GH	Houston Methodist Hospital	Houston Methodist Hospital	S. Wesley Long et al	https://www.gisaid.org	?	?	23/09/2020
USA/TX-HMH-1278/2020	ncov	EPI_ISL_542625	?	2020-04-15	North America	USA	Texas	Greater Houston Area	North America	USA	Texas	genome	29782	Human	?	?	20C	B.1	GH	Houston Methodist Hospital	Houston Methodist Hospital	S. Wesley Long et al	https://www.gisaid.org	?	?	23/09/2020
USA/TX-HMH-1279/2020	ncov	EPI_ISL_542626	?	2020-04-13	North America	USA	Texas	Greater Houston Area	North America	USA	Texas	genome	29782	Human	?	?	20C	B.1	GH	Houston Methodist Hospital	Houston Methodist Hospital	S. Wesley Long et al	https://www.gisaid.org	?	?	23/09/2020
USA/TX-HMH-1280/2020	ncov	EPI_ISL_542627	?	2020-04-16	North America	USA	Texas	Greater Houston Area	North America	USA	Texas	genome	29782	Human	?	?	20C	B.1.370	GH	Houston Methodist Hospital	Houston Methodist Hospital	S. Wesley Long et al	https://www.gisaid.org	?	?	23/09/2020
USA/TX-HMH-1281/2020	ncov	EPI_ISL_542628	?	2020-04-13	North America	USA	Texas	Greater Houston Area	North America	USA	Texas	genome	29782	Human	?	?	19B	A.3	S	Houston Methodist Hospital	Houston Methodist Hospital	S. Wesley Long et al	https://www.gisaid.org	?	?	23/09/2020
USA/TX-HMH-1282/2020	ncov	EPI_ISL_542629	?	2020-04-15	North America	USA	Texas	Greater Houston Area	North America	USA	Texas	genome	29782	Human	?	?	20C	B.1.370	GH	Houston Methodist Hospital	Houston Methodist Hospital	S. Wesley Long et al	https://www.gisaid.org	?	?	23/09/2020
USA/TX-HMH-1286/2020	ncov	EPI_ISL_542630	?	2020-04-15	North America	USA	Texas	Greater Houston Area	North America	USA	Texas	genome	29782	Human	?	?	20C	B.1.370	GH	Houston Methodist Hospital	Houston Methodist Hospital	S. Wesley Long et al	https://www.gisaid.org	?	?	23/09/2020
USA/TX-HMH-1291/2020	ncov	EPI_ISL_542631	?	2020-04-24	North America	USA	Texas	Greater Houston Area	North America	USA	Texas	genome	29782	Human	?	?	20C	B.1	GH	Houston Methodist Hospital	Houston Methodist Hospital	S. Wesley Long et al	https://www.gisaid.org	?	?	23/09/2020
USA/TX-HMH-1292/2020	ncov	EPI_ISL_542632	?	2020-04-25	North America	USA	Texas	Greater Houston Area	North America	USA	Texas	genome	29849	Human	?	?	20C	B.1.325	GH	Houston Methodist Hospital	Houston Methodist Hospital	S. Wesley Long et al	https://www.gisaid.org	?	?	23/09/2020
USA/TX-HMH-1294/2020	ncov	EPI_ISL_542633	?	2020-04-13	North America	USA	Texas	Greater Houston Area	North America	USA	Texas	genome	29863	Human	?	?	19B	A.3	S	Houston Methodist Hospital	Houston Methodist Hospital	S. Wesley Long et al	https://www.gisaid.org	?	?	23/09/2020
USA/TX-HMH-1296/2020	ncov	EPI_ISL_542634	?	2020-04-13	North America	USA	Texas	Greater Houston Area	North America	USA	Texas	genome	29782	Human	?	?	20C	B.1.265	GH	Houston Methodist Hospital	Houston Methodist Hospital	S. Wesley Long et al	https://www.gisaid.org	?	?	23/09/2020
USA/TX-HMH-1298/2020	ncov	EPI_ISL_542635	?	2020-04-27	North America	USA	Texas	Greater Houston Area	North America	USA	Texas	genome	29782	Human	?	?	20C	B.1	GH	Houston Methodist Hospital	Houston Methodist Hospital	S. Wesley Long et al	https://www.gisaid.org	?	?	23/09/2020
USA/TX-HMH-1299/2020	ncov	EPI_ISL_542636	?	2020-04-25	North America	USA	Texas	Greater Houston Area	North America	USA	Texas	genome	29782	Human	?	?	20C	B.1.370	GH	Houston Methodist Hospital	Houston Methodist Hospital	S. Wesley Long et al	https://www.gisaid.org	?	?	23/09/2020
USA/TX-HMH-1301/2020	ncov	EPI_ISL_542637	?	2020-04-14	North America	USA	Texas	Greater Houston Area	North America	USA	Texas	genome	29611	Human	?	?	20C	B.1	GH	Houston Methodist Hospital	Houston Methodist Hospital	S. Wesley Long et al	https://www.gisaid.org	?	?	23/09/2020
USA/TX-HMH-1302/2020	ncov	EPI_ISL_542638	?	2020-04-13	North America	USA	Texas	Greater Houston Area	North America	USA	Texas	genome	29847	Human	?	?	20C	B.1.3	GH	Houston Methodist Hospital	Houston Methodist Hospital	S. Wesley Long et al	https://www.gisaid.org	?	?	23/09/2020
USA/TX-HMH-1304/2020	ncov	EPI_ISL_542639	?	2020-04-24	North America	USA	Texas	Greater Houston Area	North America	USA	Texas	genome	29782	Human	?	?	20C	B.1.301	GH	Houston Methodist Hospital	Houston Methodist Hospital	S. Wesley Long et al	https://www.gisaid.org	?	?	23/09/2020
USA/TX-HMH-1305/2020	ncov	EPI_ISL_542640	?	2020-04-24	North America	USA	Texas	Greater Houston Area	North America	USA	Texas	genome	29782	Human	?	?	20A	B.1	GH	Houston Methodist Hospital	Houston Methodist Hospital	S. Wesley Long et al	https://www.gisaid.org	?	?	23/09/2020
USA/TX-HMH-1306/2020	ncov	EPI_ISL_542641	?	2020-04-25	North America	USA	Texas	Greater Houston Area	North America	USA	Texas	genome	29782	Human	?	?	20B	B.1.1.210	GR	Houston Methodist Hospital	Houston Methodist Hospital	S. Wesley Long et al	https://www.gisaid.org	?	?	23/09/2020
USA/TX-HMH-1308/2020	ncov	EPI_ISL_542642	?	2020-04-14	North America	USA	Texas	Greater Houston Area	North America	USA	Texas	genome	29782	Human	?	?	20A	B.1.107	G	Houston Methodist Hospital	Houston Methodist Hospital	S. Wesley Long et al	https://www.gisaid.org	?	?	23/09/2020
USA/TX-HMH-1309/2020	ncov	EPI_ISL_542643	?	2020-04-14	North America	USA	Texas	Greater Houston Area	North America	USA	Texas	genome	29782	Human	?	?	20C	B.1.3	GH	Houston Methodist Hospital	Houston Methodist Hospital	S. Wesley Long et al	https://www.gisaid.org	?	?	23/09/2020
USA/TX-HMH-1310/2020	ncov	EPI_ISL_542644	?	2020-04-13	North America	USA	Texas	Greater Houston Area	North America	USA	Texas	genome	29782	Human	?	?	20C	B.1.2	GH	Houston Methodist Hospital	Houston Methodist Hospital	S. Wesley Long et al	https://www.gisaid.org	?	?	23/09/2020
USA/TX-HMH-1311/2020	ncov	EPI_ISL_542645	?	2020-04-16	North America	USA	Texas	Greater Houston Area	North America	USA	Texas	genome	29611	Human	?	?	20C	B.1.2	GH	Houston Methodist Hospital	Houston Methodist Hospital	S. Wesley Long et al	https://www.gisaid.org	?	?	23/09/2020
USA/TX-HMH-1313/2020	ncov	EPI_ISL_542646	?	2020-04-21	North America	USA	Texas	Greater Houston Area	North America	USA	Texas	genome	29782	Human	?	?	19B	A.3	S	Houston Methodist Hospital	Houston Methodist Hospital	S. Wesley Long et al	https://www.gisaid.org	?	?	23/09/2020
USA/TX-HMH-1315/2020	ncov	EPI_ISL_542647	?	2020-04-14	North America	USA	Texas	Greater Houston Area	North America	USA	Texas	genome	29782	Human	?	?	20C	B.1	GH	Houston Methodist Hospital	Houston Methodist Hospital	S. Wesley Long et al	https://www.gisaid.org	?	?	23/09/2020
USA/TX-HMH-1316/2020	ncov	EPI_ISL_542648	?	2020-04-14	North America	USA	Texas	Greater Houston Area	North America	USA	Texas	genome	29782	Human	?	?	20C	B.1	GH	Houston Methodist Hospital	Houston Methodist Hospital	S. Wesley Long et al	https://www.gisaid.org	?	?	23/09/2020
USA/TX-HMH-1317/2020	ncov	EPI_ISL_542649	?	2020-04-14	North America	USA	Texas	Greater Houston Area	North America	USA	Texas	genome	29782	Human	?	?	20C	B.1.36	GH	Houston Methodist Hospital	Houston Methodist Hospital	S. Wesley Long et al	https://www.gisaid.org	?	?	23/09/2020
USA/TX-HMH-1318/2020	ncov	EPI_ISL_542650	?	2020-04-12	North America	USA	Texas	Greater Houston Area	North America	USA	Texas	genome	29782	Human	?	?	20C	B.1.36	GH	Houston Methodist Hospital	Houston Methodist Hospital	S. Wesley Long et al	https://www.gisaid.org	?	?	23/09/2020
USA/TX-HMH-1319/2020	ncov	EPI_ISL_542651	?	2020-04-15	North America	USA	Texas	Greater Houston Area	North America	USA	Texas	genome	29782	Human	?	?	20C	B.1.370	GH	Houston Methodist Hospital	Houston Methodist Hospital	S. Wesley Long et al	https://www.gisaid.org	?	?	23/09/2020
USA/TX-HMH-1322/2020	ncov	EPI_ISL_542652	?	2020-04-26	North America	USA	Texas	Greater Houston Area	North America	USA	Texas	genome	29782	Human	?	?	20C	B.1.370	GH	Houston Methodist Hospital	Houston Methodist Hospital	S. Wesley Long et al	https://www.gisaid.org	?	?	23/09/2020
USA/TX-HMH-1325/2020	ncov	EPI_ISL_542653	?	2020-04-14	North America	USA	Texas	Greater Houston Area	North America	USA	Texas	genome	29782	Human	?	?	20C	B.1.370	GH	Houston Methodist Hospital	Houston Methodist Hospital	S. Wesley Long et al	https://www.gisaid.org	?	?	23/09/2020
USA/TX-HMH-1332/2020	ncov	EPI_ISL_542654	?	2020-04-14	North America	USA	Texas	Greater Houston Area	North America	USA	Texas	genome	29782	Human	?	?	20C	B.1	GH	Houston Methodist Hospital	Houston Methodist Hospital	S. Wesley Long et al	https://www.gisaid.org	?	?	23/09/2020
USA/TX-HMH-1334/2020	ncov	EPI_ISL_542655	?	2020-04-16	North America	USA	Texas	Greater Houston Area	North America	USA	Texas	genome	29782	Human	?	?	20C	B.1	GH	Houston Methodist Hospital	Houston Methodist Hospital	S. Wesley Long et al	https://www.gisaid.org	?	?	23/09/2020
USA/TX-HMH-1335/2020	ncov	EPI_ISL_542656	?	2020-04-14	North America	USA	Texas	Greater Houston Area	North America	USA	Texas	genome	29782	Human	?	?	20C	B.1.370	GH	Houston Methodist Hospital	Houston Methodist Hospital	S. Wesley Long et al	https://www.gisaid.org	?	?	23/09/2020
USA/TX-HMH-1337/2020	ncov	EPI_ISL_542657	?	2020-04-22	North America	USA	Texas	Greater Houston Area	North America	USA	Texas	genome	29782	Human	?	?	20C	B.1	GH	Houston Methodist Hospital	Houston Methodist Hospital	S. Wesley Long et al	https://www.gisaid.org	?	?	23/09/2020
USA/TX-HMH-1338/2020	ncov	EPI_ISL_542658	?	2020-04-20	North America	USA	Texas	Greater Houston Area	North America	USA	Texas	genome	29782	Human	?	?	20C	B.1	GH	Houston Methodist Hospital	Houston Methodist Hospital	S. Wesley Long et al	https://www.gisaid.org	?	?	23/09/2020
USA/TX-HMH-1341/2020	ncov	EPI_ISL_542659	?	2020-04-14	North America	USA	Texas	Greater Houston Area	North America	USA	Texas	genome	29782	Human	?	?	20A	B.1	G	Houston Methodist Hospital	Houston Methodist Hospital	S. Wesley Long et al	https://www.gisaid.org	?	?	23/09/2020
USA/TX-HMH-1342/2020	ncov	EPI_ISL_542660	?	2020-04-12	North America	USA	Texas	Greater Houston Area	North America	USA	Texas	genome	29782	Human	?	?	20C	B.1.301	GH	Houston Methodist Hospital	Houston Methodist Hospital	S. Wesley Long et al	https://www.gisaid.org	?	?	23/09/2020
USA/TX-HMH-1344/2020	ncov	EPI_ISL_542661	?	2020-04-25	North America	USA	Texas	Greater Houston Area	North America	USA	Texas	genome	29865	Human	?	?	19B	B.4.3	O	Houston Methodist Hospital	Houston Methodist Hospital	S. Wesley Long et al	https://www.gisaid.org	?	?	23/09/2020
USA/TX-HMH-1347/2020	ncov	EPI_ISL_542662	?	2020-04-12	North America	USA	Texas	Greater Houston Area	North America	USA	Texas	genome	29782	Human	?	?	20C	B.1.2	GH	Houston Methodist Hospital	Houston Methodist Hospital	S. Wesley Long et al	https://www.gisaid.org	?	?	23/09/2020
USA/TX-HMH-1348/2020	ncov	EPI_ISL_542663	?	2020-04-16	North America	USA	Texas	Greater Houston Area	North America	USA	Texas	genome	29611	Human	?	?	20B	B.1.1	GR	Houston Methodist Hospital	Houston Methodist Hospital	S. Wesley Long et al	https://www.gisaid.org	?	?	23/09/2020
USA/TX-HMH-1350/2020	ncov	EPI_ISL_542664	?	2020-04-12	North America	USA	Texas	Greater Houston Area	North America	USA	Texas	genome	29782	Human	?	?	19B	A.3	S	Houston Methodist Hospital	Houston Methodist Hospital	S. Wesley Long et al	https://www.gisaid.org	?	?	23/09/2020
USA/TX-HMH-1351/2020	ncov	EPI_ISL_542665	?	2020-04-14	North America	USA	Texas	Greater Houston Area	North America	USA	Texas	genome	29782	Human	?	?	19B	A.3	S	Houston Methodist Hospital	Houston Methodist Hospital	S. Wesley Long et al	https://www.gisaid.org	?	?	23/09/2020
USA/TX-HMH-1353/2020	ncov	EPI_ISL_542666	?	2020-04-21	North America	USA	Texas	Greater Houston Area	North America	USA	Texas	genome	29637	Human	?	?	20A	B.1.204	G	Houston Methodist Hospital	Houston Methodist Hospital	S. Wesley Long et al	https://www.gisaid.org	?	?	23/09/2020
USA/TX-HMH-1354/2020	ncov	EPI_ISL_542667	?	2020-04-17	North America	USA	Texas	Greater Houston Area	North America	USA	Texas	genome	29782	Human	?	?	20C	B.1.2	GH	Houston Methodist Hospital	Houston Methodist Hospital	S. Wesley Long et al	https://www.gisaid.org	?	?	23/09/2020
USA/TX-HMH-1358/2020	ncov	EPI_ISL_542668	?	2020-04-12	North America	USA	Texas	Greater Houston Area	North America	USA	Texas	genome	29782	Human	?	?	20B	B.1.1	GR	Houston Methodist Hospital	Houston Methodist Hospital	S. Wesley Long et al	https://www.gisaid.org	?	?	23/09/2020
USA/TX-HMH-1359/2020	ncov	EPI_ISL_542669	?	2020-04-14	North America	USA	Texas	Greater Houston Area	North America	USA	Texas	genome	29782	Human	?	?	20C	B.1.265	GH	Houston Methodist Hospital	Houston Methodist Hospital	S. Wesley Long et al	https://www.gisaid.org	?	?	23/09/2020
USA/TX-HMH-1361/2020	ncov	EPI_ISL_542670	?	2020-05-01	North America	USA	Texas	Greater Houston Area	North America	USA	Texas	genome	29782	Human	?	?	20C	B.1.265	GH	Houston Methodist Hospital	Houston Methodist Hospital	S. Wesley Long et al	https://www.gisaid.org	?	?	23/09/2020
USA/TX-HMH-1362/2020	ncov	EPI_ISL_542671	?	2020-05-01	North America	USA	Texas	Greater Houston Area	North America	USA	Texas	genome	29782	Human	?	?	20C	B.1.370	GH	Houston Methodist Hospital	Houston Methodist Hospital	S. Wesley Long et al	https://www.gisaid.org	?	?	23/09/2020
USA/TX-HMH-1363/2020	ncov	EPI_ISL_542672	?	2020-04-17	North America	USA	Texas	Greater Houston Area	North America	USA	Texas	genome	29782	Human	?	?	20C	B.1	GH	Houston Methodist Hospital	Houston Methodist Hospital	S. Wesley Long et al	https://www.gisaid.org	?	?	23/09/2020
USA/TX-HMH-1364/2020	ncov	EPI_ISL_542673	?	2020-05-01	North America	USA	Texas	Greater Houston Area	North America	USA	Texas	genome	29782	Human	?	?	20C	B.1.3	GH	Houston Methodist Hospital	Houston Methodist Hospital	S. Wesley Long et al	https://www.gisaid.org	?	?	23/09/2020
USA/TX-HMH-1365/2020	ncov	EPI_ISL_542674	?	2020-05-02	North America	USA	Texas	Greater Houston Area	North America	USA	Texas	genome	29782	Human	?	?	19B	A.3	S	Houston Methodist Hospital	Houston Methodist Hospital	S. Wesley Long et al	https://www.gisaid.org	?	?	23/09/2020
USA/TX-HMH-1366/2020	ncov	EPI_ISL_542675	?	2020-04-12	North America	USA	Texas	Greater Houston Area	North America	USA	Texas	genome	29782	Human	?	?	20C	B.1	GH	Houston Methodist Hospital	Houston Methodist Hospital	S. Wesley Long et al	https://www.gisaid.org	?	?	23/09/2020
USA/TX-HMH-1369/2020	ncov	EPI_ISL_542676	?	2020-05-01	North America	USA	Texas	Greater Houston Area	North America	USA	Texas	genome	29611	Human	?	?	20C	B.1	GH	Houston Methodist Hospital	Houston Methodist Hospital	S. Wesley Long et al	https://www.gisaid.org	?	?	23/09/2020
USA/TX-HMH-1370/2020	ncov	EPI_ISL_542677	?	2020-05-02	North America	USA	Texas	Greater Houston Area	North America	USA	Texas	genome	29782	Human	?	?	20C	B.1	GH	Houston Methodist Hospital	Houston Methodist Hospital	S. Wesley Long et al	https://www.gisaid.org	?	?	23/09/2020
USA/TX-HMH-1371/2020	ncov	EPI_ISL_542678	?	2020-05-02	North America	USA	Texas	Greater Houston Area	North America	USA	Texas	genome	29782	Human	?	?	20C	B.1	GH	Houston Methodist Hospital	Houston Methodist Hospital	S. Wesley Long et al	https://www.gisaid.org	?	?	23/09/2020
USA/TX-HMH-1372/2020	ncov	EPI_ISL_542679	?	2020-04-30	North America	USA	Texas	Greater Houston Area	North America	USA	Texas	genome	29782	Human	?	?	20A	B.1	G	Houston Methodist Hospital	Houston Methodist Hospital	S. Wesley Long et al	https://www.gisaid.org	?	?	23/09/2020
USA/TX-HMH-1374/2020	ncov	EPI_ISL_542680	?	2020-04-11	North America	USA	Texas	Greater Houston Area	North America	USA	Texas	genome	29782	Human	?	?	20C	B.1.370	GH	Houston Methodist Hospital	Houston Methodist Hospital	S. Wesley Long et al	https://www.gisaid.org	?	?	23/09/2020
USA/TX-HMH-1375/2020	ncov	EPI_ISL_542681	?	2020-04-03	North America	USA	Texas	Greater Houston Area	North America	USA	Texas	genome	29782	Human	?	?	20C	B.1	GH	Houston Methodist Hospital	Houston Methodist Hospital	S. Wesley Long et al	https://www.gisaid.org	?	?	23/09/2020
USA/TX-HMH-1376/2020	ncov	EPI_ISL_542682	?	2020-04-29	North America	USA	Texas	Greater Houston Area	North America	USA	Texas	genome	29782	Human	?	?	20C	B.1	GH	Houston Methodist Hospital	Houston Methodist Hospital	S. Wesley Long et al	https://www.gisaid.org	?	?	23/09/2020
USA/TX-HMH-1377/2020	ncov	EPI_ISL_542683	?	2020-05-01	North America	USA	Texas	Greater Houston Area	North America	USA	Texas	genome	29782	Human	?	?	20B	B.1.1	GR	Houston Methodist Hospital	Houston Methodist Hospital	S. Wesley Long et al	https://www.gisaid.org	?	?	23/09/2020
USA/TX-HMH-1380/2020	ncov	EPI_ISL_542684	?	2020-05-01	North America	USA	Texas	Greater Houston Area	North America	USA	Texas	genome	29782	Human	?	?	19B	A.3	S	Houston Methodist Hospital	Houston Methodist Hospital	S. Wesley Long et al	https://www.gisaid.org	?	?	23/09/2020
USA/TX-HMH-1381/2020	ncov	EPI_ISL_542685	?	2020-05-01	North America	USA	Texas	Greater Houston Area	North America	USA	Texas	genome	29611	Human	?	?	20C	B.1.2	GH	Houston Methodist Hospital	Houston Methodist Hospital	S. Wesley Long et al	https://www.gisaid.org	?	?	23/09/2020
USA/TX-HMH-1383/2020	ncov	EPI_ISL_542686	?	2020-04-12	North America	USA	Texas	Greater Houston Area	North America	USA	Texas	genome	29782	Human	?	?	20A	B.1.80	G	Houston Methodist Hospital	Houston Methodist Hospital	S. Wesley Long et al	https://www.gisaid.org	?	?	23/09/2020
USA/TX-HMH-1384/2020	ncov	EPI_ISL_542687	?	2020-04-21	North America	USA	Texas	Greater Houston Area	North America	USA	Texas	genome	29782	Human	?	?	20C	B.1.2	GH	Houston Methodist Hospital	Houston Methodist Hospital	S. Wesley Long et al	https://www.gisaid.org	?	?	23/09/2020
USA/TX-HMH-1385/2020	ncov	EPI_ISL_542688	?	2020-05-01	North America	USA	Texas	Greater Houston Area	North America	USA	Texas	genome	29782	Human	?	?	20C	B.1.2	GH	Houston Methodist Hospital	Houston Methodist Hospital	S. Wesley Long et al	https://www.gisaid.org	?	?	23/09/2020
USA/TX-HMH-1386/2020	ncov	EPI_ISL_542689	?	2020-04-21	North America	USA	Texas	Greater Houston Area	North America	USA	Texas	genome	29782	Human	?	?	19B	A.3	S	Houston Methodist Hospital	Houston Methodist Hospital	S. Wesley Long et al	https://www.gisaid.org	?	?	23/09/2020
USA/TX-HMH-1388/2020	ncov	EPI_ISL_542690	?	2020-05-01	North America	USA	Texas	Greater Houston Area	North America	USA	Texas	genome	29782	Human	?	?	20C	B.1	GH	Houston Methodist Hospital	Houston Methodist Hospital	S. Wesley Long et al	https://www.gisaid.org	?	?	23/09/2020
USA/TX-HMH-1389/2020	ncov	EPI_ISL_542691	?	2020-05-03	North America	USA	Texas	Greater Houston Area	North America	USA	Texas	genome	29782	Human	?	?	20C	B.1	GH	Houston Methodist Hospital	Houston Methodist Hospital	S. Wesley Long et al	https://www.gisaid.org	?	?	23/09/2020
USA/TX-HMH-1391/2020	ncov	EPI_ISL_542692	?	2020-04-01	North America	USA	Texas	Greater Houston Area	North America	USA	Texas	genome	29782	Human	?	?	20B	B.1.1	GR	Houston Methodist Hospital	Houston Methodist Hospital	S. Wesley Long et al	https://www.gisaid.org	?	?	23/09/2020
USA/TX-HMH-1392/2020	ncov	EPI_ISL_542693	?	2020-04-21	North America	USA	Texas	Greater Houston Area	North America	USA	Texas	genome	29782	Human	?	?	20C	B.1.369	GH	Houston Methodist Hospital	Houston Methodist Hospital	S. Wesley Long et al	https://www.gisaid.org	?	?	23/09/2020
USA/TX-HMH-1396/2020	ncov	EPI_ISL_542694	?	2020-04-21	North America	USA	Texas	Greater Houston Area	North America	USA	Texas	genome	29782	Human	?	?	20C	B.1	GH	Houston Methodist Hospital	Houston Methodist Hospital	S. Wesley Long et al	https://www.gisaid.org	?	?	23/09/2020
USA/TX-HMH-1397/2020	ncov	EPI_ISL_542695	?	2020-04-21	North America	USA	Texas	Greater Houston Area	North America	USA	Texas	genome	29782	Human	?	?	20C	B.1.369	GH	Houston Methodist Hospital	Houston Methodist Hospital	S. Wesley Long et al	https://www.gisaid.org	?	?	23/09/2020
USA/TX-HMH-1398/2020	ncov	EPI_ISL_542696	?	2020-04-13	North America	USA	Texas	Greater Houston Area	North America	USA	Texas	genome	29782	Human	?	?	20C	B.1.2	GH	Houston Methodist Hospital	Houston Methodist Hospital	S. Wesley Long et al	https://www.gisaid.org	?	?	23/09/2020
USA/TX-HMH-1399/2020	ncov	EPI_ISL_542697	?	2020-04-13	North America	USA	Texas	Greater Houston Area	North America	USA	Texas	genome	29835	Human	?	?	20C	B.1.2	GH	Houston Methodist Hospital	Houston Methodist Hospital	S. Wesley Long et al	https://www.gisaid.org	?	?	23/09/2020
USA/TX-HMH-1400/2020	ncov	EPI_ISL_542698	?	2020-04-13	North America	USA	Texas	Greater Houston Area	North America	USA	Texas	genome	29782	Human	?	?	20C	B.1.370	GH	Houston Methodist Hospital	Houston Methodist Hospital	S. Wesley Long et al	https://www.gisaid.org	?	?	23/09/2020
USA/TX-HMH-1401/2020	ncov	EPI_ISL_542699	?	2020-04-30	North America	USA	Texas	Greater Houston Area	North America	USA	Texas	genome	29782	Human	?	?	20C	B.1.2	G	Houston Methodist Hospital	Houston Methodist Hospital	S. Wesley Long et al	https://www.gisaid.org	?	?	23/09/2020
USA/TX-HMH-1402/2020	ncov	EPI_ISL_542700	?	2020-05-01	North America	USA	Texas	Greater Houston Area	North America	USA	Texas	genome	29782	Human	?	?	20C	B.1.2	GH	Houston Methodist Hospital	Houston Methodist Hospital	S. Wesley Long et al	https://www.gisaid.org	?	?	23/09/2020
USA/TX-HMH-1403/2020	ncov	EPI_ISL_542701	?	2020-04-17	North America	USA	Texas	Greater Houston Area	North America	USA	Texas	genome	29782	Human	?	?	20A	B.1.102	G	Houston Methodist Hospital	Houston Methodist Hospital	S. Wesley Long et al	https://www.gisaid.org	?	?	23/09/2020
USA/TX-HMH-1404/2020	ncov	EPI_ISL_542702	?	2020-04-17	North America	USA	Texas	Greater Houston Area	North America	USA	Texas	genome	29782	Human	?	?	20C	B.1.2	GH	Houston Methodist Hospital	Houston Methodist Hospital	S. Wesley Long et al	https://www.gisaid.org	?	?	23/09/2020
USA/TX-HMH-1405/2020	ncov	EPI_ISL_542703	?	2020-05-02	North America	USA	Texas	Greater Houston Area	North America	USA	Texas	genome	29782	Human	?	?	20C	B.1.26	GH	Houston Methodist Hospital	Houston Methodist Hospital	S. Wesley Long et al	https://www.gisaid.org	?	?	23/09/2020
USA/TX-HMH-1406/2020	ncov	EPI_ISL_542704	?	2020-04-23	North America	USA	Texas	Greater Houston Area	North America	USA	Texas	genome	29782	Human	?	?	20C	B.1.26	GH	Houston Methodist Hospital	Houston Methodist Hospital	S. Wesley Long et al	https://www.gisaid.org	?	?	23/09/2020
USA/TX-HMH-1407/2020	ncov	EPI_ISL_542705	?	2020-04-13	North America	USA	Texas	Greater Houston Area	North America	USA	Texas	genome	29782	Human	?	?	19B	A.3	O	Houston Methodist Hospital	Houston Methodist Hospital	S. Wesley Long et al	https://www.gisaid.org	?	?	23/09/2020
USA/TX-HMH-1408/2020	ncov	EPI_ISL_542706	?	2020-04-18	North America	USA	Texas	Greater Houston Area	North America	USA	Texas	genome	29782	Human	?	?	20C	B.1.370	GH	Houston Methodist Hospital	Houston Methodist Hospital	S. Wesley Long et al	https://www.gisaid.org	?	?	23/09/2020
USA/TX-HMH-1409/2020	ncov	EPI_ISL_542707	?	2020-05-01	North America	USA	Texas	Greater Houston Area	North America	USA	Texas	genome	29782	Human	?	?	20C	B.1.265	GH	Houston Methodist Hospital	Houston Methodist Hospital	S. Wesley Long et al	https://www.gisaid.org	?	?	23/09/2020
USA/TX-HMH-1410/2020	ncov	EPI_ISL_542708	?	2020-04-28	North America	USA	Texas	Greater Houston Area	North America	USA	Texas	genome	29782	Human	?	?	20C	B.1.265	GH	Houston Methodist Hospital	Houston Methodist Hospital	S. Wesley Long et al	https://www.gisaid.org	?	?	23/09/2020
USA/TX-HMH-1415/2020	ncov	EPI_ISL_542709	?	2020-04-16	North America	USA	Texas	Greater Houston Area	North America	USA	Texas	genome	29782	Human	?	?	20C	B.1.2	GH	Houston Methodist Hospital	Houston Methodist Hospital	S. Wesley Long et al	https://www.gisaid.org	?	?	23/09/2020
USA/TX-HMH-1417/2020	ncov	EPI_ISL_542710	?	2020-04-29	North America	USA	Texas	Greater Houston Area	North America	USA	Texas	genome	29782	Human	?	?	19B	A.3	S	Houston Methodist Hospital	Houston Methodist Hospital	S. Wesley Long et al	https://www.gisaid.org	?	?	23/09/2020
USA/TX-HMH-1418/2020	ncov	EPI_ISL_542711	?	2020-04-21	North America	USA	Texas	Greater Houston Area	North America	USA	Texas	genome	29782	Human	?	?	20C	B.1.2	GH	Houston Methodist Hospital	Houston Methodist Hospital	S. Wesley Long et al	https://www.gisaid.org	?	?	23/09/2020
USA/TX-HMH-1419/2020	ncov	EPI_ISL_542712	?	2020-04-29	North America	USA	Texas	Greater Houston Area	North America	USA	Texas	genome	29782	Human	?	?	20C	B.1	GH	Houston Methodist Hospital	Houston Methodist Hospital	S. Wesley Long et al	https://www.gisaid.org	?	?	23/09/2020
USA/TX-HMH-1421/2020	ncov	EPI_ISL_542713	?	2020-04-21	North America	USA	Texas	Greater Houston Area	North America	USA	Texas	genome	29782	Human	?	?	20C	B.1.265	GH	Houston Methodist Hospital	Houston Methodist Hospital	S. Wesley Long et al	https://www.gisaid.org	?	?	23/09/2020
USA/TX-HMH-1422/2020	ncov	EPI_ISL_542714	?	2020-04-21	North America	USA	Texas	Greater Houston Area	North America	USA	Texas	genome	29782	Human	?	?	20C	B.1.2	GH	Houston Methodist Hospital	Houston Methodist Hospital	S. Wesley Long et al	https://www.gisaid.org	?	?	23/09/2020
USA/TX-HMH-1424/2020	ncov	EPI_ISL_542715	?	2020-04-29	North America	USA	Texas	Greater Houston Area	North America	USA	Texas	genome	29782	Human	?	?	20C	B.1.265	GH	Houston Methodist Hospital	Houston Methodist Hospital	S. Wesley Long et al	https://www.gisaid.org	?	?	23/09/2020
USA/TX-HMH-1425/2020	ncov	EPI_ISL_542716	?	2020-05-02	North America	USA	Texas	Greater Houston Area	North America	USA	Texas	genome	29782	Human	?	?	20C	B.1.2	GH	Houston Methodist Hospital	Houston Methodist Hospital	S. Wesley Long et al	https://www.gisaid.org	?	?	23/09/2020
USA/TX-HMH-1426/2020	ncov	EPI_ISL_542717	?	2020-04-29	North America	USA	Texas	Greater Houston Area	North America	USA	Texas	genome	29782	Human	?	?	19B	A.3	S	Houston Methodist Hospital	Houston Methodist Hospital	S. Wesley Long et al	https://www.gisaid.org	?	?	23/09/2020
USA/TX-HMH-1427/2020	ncov	EPI_ISL_542718	?	2020-05-01	North America	USA	Texas	Greater Houston Area	North America	USA	Texas	genome	29782	Human	?	?	20C	B.1.2	GH	Houston Methodist Hospital	Houston Methodist Hospital	S. Wesley Long et al	https://www.gisaid.org	?	?	23/09/2020
USA/TX-HMH-1428/2020	ncov	EPI_ISL_542719	?	2020-05-02	North America	USA	Texas	Greater Houston Area	North America	USA	Texas	genome	29782	Human	?	?	20A	B.1.207	G	Houston Methodist Hospital	Houston Methodist Hospital	S. Wesley Long et al	https://www.gisaid.org	?	?	23/09/2020
USA/TX-HMH-1432/2020	ncov	EPI_ISL_542720	?	2020-05-01	North America	USA	Texas	Greater Houston Area	North America	USA	Texas	genome	29790	Human	?	?	20C	B.1	GH	Houston Methodist Hospital	Houston Methodist Hospital	S. Wesley Long et al	https://www.gisaid.org	?	?	23/09/2020
USA/TX-HMH-1433/2020	ncov	EPI_ISL_542721	?	2020-04-21	North America	USA	Texas	Greater Houston Area	North America	USA	Texas	genome	29782	Human	?	?	20C	B.1.2	GH	Houston Methodist Hospital	Houston Methodist Hospital	S. Wesley Long et al	https://www.gisaid.org	?	?	23/09/2020
USA/TX-HMH-1435/2020	ncov	EPI_ISL_542722	?	2020-05-02	North America	USA	Texas	Greater Houston Area	North America	USA	Texas	genome	29782	Human	?	?	20B	B.1.1	GR	Houston Methodist Hospital	Houston Methodist Hospital	S. Wesley Long et al	https://www.gisaid.org	?	?	23/09/2020
USA/TX-HMH-1436/2020	ncov	EPI_ISL_542723	?	2020-04-30	North America	USA	Texas	Greater Houston Area	North America	USA	Texas	genome	29805	Human	?	?	19B	A.3	S	Houston Methodist Hospital	Houston Methodist Hospital	S. Wesley Long et al	https://www.gisaid.org	?	?	23/09/2020
USA/TX-HMH-1439/2020	ncov	EPI_ISL_542724	?	2020-04-13	North America	USA	Texas	Greater Houston Area	North America	USA	Texas	genome	29805	Human	?	?	19B	A.3	S	Houston Methodist Hospital	Houston Methodist Hospital	S. Wesley Long et al	https://www.gisaid.org	?	?	23/09/2020
USA/TX-HMH-1441/2020	ncov	EPI_ISL_542725	?	2020-05-02	North America	USA	Texas	Greater Houston Area	North America	USA	Texas	genome	29782	Human	?	?	20C	B.1	GH	Houston Methodist Hospital	Houston Methodist Hospital	S. Wesley Long et al	https://www.gisaid.org	?	?	23/09/2020
USA/TX-HMH-1443/2020	ncov	EPI_ISL_542726	?	2020-05-02	North America	USA	Texas	Greater Houston Area	North America	USA	Texas	genome	29813	Human	?	?	20C	B.1.26	GH	Houston Methodist Hospital	Houston Methodist Hospital	S. Wesley Long et al	https://www.gisaid.org	?	?	23/09/2020
USA/TX-HMH-1444/2020	ncov	EPI_ISL_542727	?	2020-04-13	North America	USA	Texas	Greater Houston Area	North America	USA	Texas	genome	29813	Human	?	?	20C	B.1.2	GH	Houston Methodist Hospital	Houston Methodist Hospital	S. Wesley Long et al	https://www.gisaid.org	?	?	23/09/2020
USA/TX-HMH-1445/2020	ncov	EPI_ISL_542728	?	2020-04-18	North America	USA	Texas	Greater Houston Area	North America	USA	Texas	genome	29782	Human	?	?	20C	B.1.2	GH	Houston Methodist Hospital	Houston Methodist Hospital	S. Wesley Long et al	https://www.gisaid.org	?	?	23/09/2020
USA/TX-HMH-1449/2020	ncov	EPI_ISL_542729	?	2020-05-01	North America	USA	Texas	Greater Houston Area	North America	USA	Texas	genome	29782	Human	?	?	19B	A.3	S	Houston Methodist Hospital	Houston Methodist Hospital	S. Wesley Long et al	https://www.gisaid.org	?	?	23/09/2020
USA/TX-HMH-1452/2020	ncov	EPI_ISL_542730	?	2020-05-03	North America	USA	Texas	Greater Houston Area	North America	USA	Texas	genome	29782	Human	?	?	20C	B.1.2	GH	Houston Methodist Hospital	Houston Methodist Hospital	S. Wesley Long et al	https://www.gisaid.org	?	?	23/09/2020
USA/TX-HMH-1453/2020	ncov	EPI_ISL_542731	?	2020-04-23	North America	USA	Texas	Greater Houston Area	North America	USA	Texas	genome	29782	Human	?	?	19B	A.3	S	Houston Methodist Hospital	Houston Methodist Hospital	S. Wesley Long et al	https://www.gisaid.org	?	?	23/09/2020
USA/TX-HMH-1454/2020	ncov	EPI_ISL_542732	?	2020-04-13	North America	USA	Texas	Greater Houston Area	North America	USA	Texas	genome	29848	Human	?	?	19B	A.3	S	Houston Methodist Hospital	Houston Methodist Hospital	S. Wesley Long et al	https://www.gisaid.org	?	?	23/09/2020
USA/TX-HMH-1458/2020	ncov	EPI_ISL_542733	?	2020-04-24	North America	USA	Texas	Greater Houston Area	North America	USA	Texas	genome	29782	Human	?	?	20C	B.1.370	GH	Houston Methodist Hospital	Houston Methodist Hospital	S. Wesley Long et al	https://www.gisaid.org	?	?	23/09/2020
USA/TX-HMH-1459/2020	ncov	EPI_ISL_542734	?	2020-04-27	North America	USA	Texas	Greater Houston Area	North America	USA	Texas	genome	29835	Human	?	?	20C	B.1.369	GH	Houston Methodist Hospital	Houston Methodist Hospital	S. Wesley Long et al	https://www.gisaid.org	?	?	23/09/2020
USA/TX-HMH-1461/2020	ncov	EPI_ISL_542735	?	2020-05-01	North America	USA	Texas	Greater Houston Area	North America	USA	Texas	genome	29782	Human	?	?	20C	B.1.2	GH	Houston Methodist Hospital	Houston Methodist Hospital	S. Wesley Long et al	https://www.gisaid.org	?	?	23/09/2020
USA/TX-HMH-1464/2020	ncov	EPI_ISL_542736	?	2020-05-02	North America	USA	Texas	Greater Houston Area	North America	USA	Texas	genome	29782	Human	?	?	20C	B.1	GH	Houston Methodist Hospital	Houston Methodist Hospital	S. Wesley Long et al	https://www.gisaid.org	?	?	23/09/2020
USA/TX-HMH-1465/2020	ncov	EPI_ISL_542737	?	2020-04-30	North America	USA	Texas	Greater Houston Area	North America	USA	Texas	genome	29856	Human	?	?	20B	B.1.1	GR	Houston Methodist Hospital	Houston Methodist Hospital	S. Wesley Long et al	https://www.gisaid.org	?	?	23/09/2020
USA/TX-HMH-1466/2020	ncov	EPI_ISL_542738	?	2020-05-02	North America	USA	Texas	Greater Houston Area	North America	USA	Texas	genome	29782	Human	?	?	20C	B.1	GH	Houston Methodist Hospital	Houston Methodist Hospital	S. Wesley Long et al	https://www.gisaid.org	?	?	23/09/2020
USA/TX-HMH-1467/2020	ncov	EPI_ISL_542739	?	2020-04-29	North America	USA	Texas	Greater Houston Area	North America	USA	Texas	genome	29611	Human	?	?	20C	B.1	GH	Houston Methodist Hospital	Houston Methodist Hospital	S. Wesley Long et al	https://www.gisaid.org	?	?	23/09/2020
USA/TX-HMH-1468/2020	ncov	EPI_ISL_542740	?	2020-04-30	North America	USA	Texas	Greater Houston Area	North America	USA	Texas	genome	29782	Human	?	?	20A	B.1	G	Houston Methodist Hospital	Houston Methodist Hospital	S. Wesley Long et al	https://www.gisaid.org	?	?	23/09/2020
USA/TX-HMH-1477/2020	ncov	EPI_ISL_542741	?	2020-04-30	North America	USA	Texas	Greater Houston Area	North America	USA	Texas	genome	29850	Human	?	?	20A	B.1.107	G	Houston Methodist Hospital	Houston Methodist Hospital	S. Wesley Long et al	https://www.gisaid.org	?	?	23/09/2020
USA/TX-HMH-1478/2020	ncov	EPI_ISL_542742	?	2020-04-13	North America	USA	Texas	Greater Houston Area	North America	USA	Texas	genome	29782	Human	?	?	20C	B.1.370	GH	Houston Methodist Hospital	Houston Methodist Hospital	S. Wesley Long et al	https://www.gisaid.org	?	?	23/09/2020
USA/TX-HMH-1481/2020	ncov	EPI_ISL_542743	?	2020-04-27	North America	USA	Texas	Greater Houston Area	North America	USA	Texas	genome	29782	Human	?	?	20C	B.1.2	GH	Houston Methodist Hospital	Houston Methodist Hospital	S. Wesley Long et al	https://www.gisaid.org	?	?	23/09/2020
USA/TX-HMH-1482/2020	ncov	EPI_ISL_542744	?	2020-04-21	North America	USA	Texas	Greater Houston Area	North America	USA	Texas	genome	29782	Human	?	?	20C	B.1.2	GH	Houston Methodist Hospital	Houston Methodist Hospital	S. Wesley Long et al	https://www.gisaid.org	?	?	23/09/2020
USA/TX-HMH-1483/2020	ncov	EPI_ISL_542745	?	2020-04-30	North America	USA	Texas	Greater Houston Area	North America	USA	Texas	genome	29858	Human	?	?	19B	A.3	S	Houston Methodist Hospital	Houston Methodist Hospital	S. Wesley Long et al	https://www.gisaid.org	?	?	23/09/2020
USA/TX-HMH-1484/2020	ncov	EPI_ISL_542746	?	2020-04-30	North America	USA	Texas	Greater Houston Area	North America	USA	Texas	genome	29782	Human	?	?	20C	B.1.370	GH	Houston Methodist Hospital	Houston Methodist Hospital	S. Wesley Long et al	https://www.gisaid.org	?	?	23/09/2020
USA/TX-HMH-1485/2020	ncov	EPI_ISL_542747	?	2020-05-03	North America	USA	Texas	Greater Houston Area	North America	USA	Texas	genome	29856	Human	?	?	20C	B.1.265	GH	Houston Methodist Hospital	Houston Methodist Hospital	S. Wesley Long et al	https://www.gisaid.org	?	?	23/09/2020
USA/TX-HMH-1486/2020	ncov	EPI_ISL_542748	?	2020-04-27	North America	USA	Texas	Greater Houston Area	North America	USA	Texas	genome	29782	Human	?	?	20C	B.1.2	GH	Houston Methodist Hospital	Houston Methodist Hospital	S. Wesley Long et al	https://www.gisaid.org	?	?	23/09/2020
USA/TX-HMH-1487/2020	ncov	EPI_ISL_542749	?	2020-05-02	North America	USA	Texas	Greater Houston Area	North America	USA	Texas	genome	29845	Human	?	?	20C	B.1.2	GH	Houston Methodist Hospital	Houston Methodist Hospital	S. Wesley Long et al	https://www.gisaid.org	?	?	23/09/2020
USA/TX-HMH-1488/2020	ncov	EPI_ISL_542750	?	2020-04-30	North America	USA	Texas	Greater Houston Area	North America	USA	Texas	genome	29865	Human	?	?	20C	B.1.2	GH	Houston Methodist Hospital	Houston Methodist Hospital	S. Wesley Long et al	https://www.gisaid.org	?	?	23/09/2020
USA/TX-HMH-1490/2020	ncov	EPI_ISL_542751	?	2020-04-30	North America	USA	Texas	Greater Houston Area	North America	USA	Texas	genome	29782	Human	?	?	20C	B.1.265	GH	Houston Methodist Hospital	Houston Methodist Hospital	S. Wesley Long et al	https://www.gisaid.org	?	?	23/09/2020
USA/TX-HMH-1492/2020	ncov	EPI_ISL_542752	?	2020-04-24	North America	USA	Texas	Greater Houston Area	North America	USA	Texas	genome	29782	Human	?	?	20C	B.1	GH	Houston Methodist Hospital	Houston Methodist Hospital	S. Wesley Long et al	https://www.gisaid.org	?	?	23/09/2020
USA/TX-HMH-1495/2020	ncov	EPI_ISL_542753	?	2020-04-30	North America	USA	Texas	Greater Houston Area	North America	USA	Texas	genome	29782	Human	?	?	20C	B.1.265	GH	Houston Methodist Hospital	Houston Methodist Hospital	S. Wesley Long et al	https://www.gisaid.org	?	?	23/09/2020
USA/TX-HMH-1496/2020	ncov	EPI_ISL_542754	?	2020-04-28	North America	USA	Texas	Greater Houston Area	North America	USA	Texas	genome	29799	Human	?	?	20C	B.1.2	GH	Houston Methodist Hospital	Houston Methodist Hospital	S. Wesley Long et al	https://www.gisaid.org	?	?	23/09/2020
USA/TX-HMH-1497/2020	ncov	EPI_ISL_542755	?	2020-04-28	North America	USA	Texas	Greater Houston Area	North America	USA	Texas	genome	29854	Human	?	?	20C	B.1	GH	Houston Methodist Hospital	Houston Methodist Hospital	S. Wesley Long et al	https://www.gisaid.org	?	?	23/09/2020
USA/TX-HMH-1499/2020	ncov	EPI_ISL_542756	?	2020-05-02	North America	USA	Texas	Greater Houston Area	North America	USA	Texas	genome	29782	Human	?	?	20C	B.1	GH	Houston Methodist Hospital	Houston Methodist Hospital	S. Wesley Long et al	https://www.gisaid.org	?	?	23/09/2020
USA/TX-HMH-1500/2020	ncov	EPI_ISL_542757	?	2020-04-07	North America	USA	Texas	Greater Houston Area	North America	USA	Texas	genome	29782	Human	?	?	20C	B.1.370	GH	Houston Methodist Hospital	Houston Methodist Hospital	S. Wesley Long et al	https://www.gisaid.org	?	?	23/09/2020
USA/TX-HMH-1502/2020	ncov	EPI_ISL_542758	?	2020-04-17	North America	USA	Texas	Greater Houston Area	North America	USA	Texas	genome	29611	Human	?	?	20C	B.1.370	GH	Houston Methodist Hospital	Houston Methodist Hospital	S. Wesley Long et al	https://www.gisaid.org	?	?	23/09/2020
USA/TX-HMH-1503/2020	ncov	EPI_ISL_542759	?	2020-04-30	North America	USA	Texas	Greater Houston Area	North America	USA	Texas	genome	29782	Human	?	?	20B	B.1.1.61	GR	Houston Methodist Hospital	Houston Methodist Hospital	S. Wesley Long et al	https://www.gisaid.org	?	?	23/09/2020
USA/TX-HMH-1505/2020	ncov	EPI_ISL_542760	?	2020-05-02	North America	USA	Texas	Greater Houston Area	North America	USA	Texas	genome	29782	Human	?	?	20C	B.1	GH	Houston Methodist Hospital	Houston Methodist Hospital	S. Wesley Long et al	https://www.gisaid.org	?	?	23/09/2020
USA/TX-HMH-1506/2020	ncov	EPI_ISL_542761	?	2020-04-24	North America	USA	Texas	Greater Houston Area	North America	USA	Texas	genome	29771	Human	?	?	20C	B.1	GH	Houston Methodist Hospital	Houston Methodist Hospital	S. Wesley Long et al	https://www.gisaid.org	?	?	23/09/2020
USA/TX-HMH-1507/2020	ncov	EPI_ISL_542762	?	2020-04-27	North America	USA	Texas	Greater Houston Area	North America	USA	Texas	genome	29782	Human	?	?	20C	B.1.36	GH	Houston Methodist Hospital	Houston Methodist Hospital	S. Wesley Long et al	https://www.gisaid.org	?	?	23/09/2020
USA/TX-HMH-1509/2020	ncov	EPI_ISL_542763	?	2020-05-01	North America	USA	Texas	Greater Houston Area	North America	USA	Texas	genome	29782	Human	?	?	20C	B.1	GH	Houston Methodist Hospital	Houston Methodist Hospital	S. Wesley Long et al	https://www.gisaid.org	?	?	23/09/2020
USA/TX-HMH-1511/2020	ncov	EPI_ISL_542764	?	2020-04-29	North America	USA	Texas	Greater Houston Area	North America	USA	Texas	genome	29862	Human	?	?	20C	B.1.369	GH	Houston Methodist Hospital	Houston Methodist Hospital	S. Wesley Long et al	https://www.gisaid.org	?	?	23/09/2020
USA/TX-HMH-1515/2020	ncov	EPI_ISL_542765	?	2020-05-02	North America	USA	Texas	Greater Houston Area	North America	USA	Texas	genome	29855	Human	?	?	19B	A.3	S	Houston Methodist Hospital	Houston Methodist Hospital	S. Wesley Long et al	https://www.gisaid.org	?	?	23/09/2020
USA/TX-HMH-1516/2020	ncov	EPI_ISL_542766	?	2020-04-28	North America	USA	Texas	Greater Houston Area	North America	USA	Texas	genome	29813	Human	?	?	20C	B.1	GH	Houston Methodist Hospital	Houston Methodist Hospital	S. Wesley Long et al	https://www.gisaid.org	?	?	23/09/2020
USA/TX-HMH-1517/2020	ncov	EPI_ISL_542767	?	2020-05-01	North America	USA	Texas	Greater Houston Area	North America	USA	Texas	genome	29782	Human	?	?	20C	B.1	GH	Houston Methodist Hospital	Houston Methodist Hospital	S. Wesley Long et al	https://www.gisaid.org	?	?	23/09/2020
USA/TX-HMH-1518/2020	ncov	EPI_ISL_542768	?	2020-04-28	North America	USA	Texas	Greater Houston Area	North America	USA	Texas	genome	29782	Human	?	?	20C	B.1.2	GH	Houston Methodist Hospital	Houston Methodist Hospital	S. Wesley Long et al	https://www.gisaid.org	?	?	23/09/2020
USA/TX-HMH-1519/2020	ncov	EPI_ISL_542769	?	2020-04-24	North America	USA	Texas	Greater Houston Area	North America	USA	Texas	genome	29611	Human	?	?	20C	B.1.36	GH	Houston Methodist Hospital	Houston Methodist Hospital	S. Wesley Long et al	https://www.gisaid.org	?	?	23/09/2020
USA/TX-HMH-1520/2020	ncov	EPI_ISL_542770	?	2020-04-23	North America	USA	Texas	Greater Houston Area	North America	USA	Texas	genome	29782	Human	?	?	20C	B.1	GH	Houston Methodist Hospital	Houston Methodist Hospital	S. Wesley Long et al	https://www.gisaid.org	?	?	23/09/2020
USA/TX-HMH-1521/2020	ncov	EPI_ISL_542771	?	2020-05-01	North America	USA	Texas	Greater Houston Area	North America	USA	Texas	genome	29760	Human	?	?	20C	B.1	GH	Houston Methodist Hospital	Houston Methodist Hospital	S. Wesley Long et al	https://www.gisaid.org	?	?	23/09/2020
USA/TX-HMH-1522/2020	ncov	EPI_ISL_542772	?	2020-05-03	North America	USA	Texas	Greater Houston Area	North America	USA	Texas	genome	29782	Human	?	?	20C	B.1.36	GH	Houston Methodist Hospital	Houston Methodist Hospital	S. Wesley Long et al	https://www.gisaid.org	?	?	23/09/2020
USA/TX-HMH-1524/2020	ncov	EPI_ISL_542773	?	2020-04-25	North America	USA	Texas	Greater Houston Area	North America	USA	Texas	genome	29782	Human	?	?	20C	B.1.370	GH	Houston Methodist Hospital	Houston Methodist Hospital	S. Wesley Long et al	https://www.gisaid.org	?	?	23/09/2020
USA/TX-HMH-1526/2020	ncov	EPI_ISL_542774	?	2020-04-27	North America	USA	Texas	Greater Houston Area	North America	USA	Texas	genome	29782	Human	?	?	20C	B.1.26	GH	Houston Methodist Hospital	Houston Methodist Hospital	S. Wesley Long et al	https://www.gisaid.org	?	?	23/09/2020
USA/TX-HMH-1528/2020	ncov	EPI_ISL_542775	?	2020-04-09	North America	USA	Texas	Greater Houston Area	North America	USA	Texas	genome	29782	Human	?	?	19B	A.3	S	Houston Methodist Hospital	Houston Methodist Hospital	S. Wesley Long et al	https://www.gisaid.org	?	?	23/09/2020
USA/TX-HMH-1529/2020	ncov	EPI_ISL_542776	?	2020-04-07	North America	USA	Texas	Greater Houston Area	North America	USA	Texas	genome	29782	Human	?	?	20C	B.1	GH	Houston Methodist Hospital	Houston Methodist Hospital	S. Wesley Long et al	https://www.gisaid.org	?	?	23/09/2020
USA/TX-HMH-1530/2020	ncov	EPI_ISL_542777	?	2020-04-03	North America	USA	Texas	Greater Houston Area	North America	USA	Texas	genome	29782	Human	?	?	20C	B.1.2	GH	Houston Methodist Hospital	Houston Methodist Hospital	S. Wesley Long et al	https://www.gisaid.org	?	?	23/09/2020
USA/TX-HMH-1531/2020	ncov	EPI_ISL_542778	?	2020-04-03	North America	USA	Texas	Greater Houston Area	North America	USA	Texas	genome	29782	Human	?	?	20C	B.1.2	GH	Houston Methodist Hospital	Houston Methodist Hospital	S. Wesley Long et al	https://www.gisaid.org	?	?	23/09/2020
USA/TX-HMH-1537/2020	ncov	EPI_ISL_542779	?	2020-04-16	North America	USA	Texas	Greater Houston Area	North America	USA	Texas	genome	29782	Human	?	?	20C	B.1.2	GH	Houston Methodist Hospital	Houston Methodist Hospital	S. Wesley Long et al	https://www.gisaid.org	?	?	23/09/2020
USA/TX-HMH-1539/2020	ncov	EPI_ISL_542780	?	2020-04-15	North America	USA	Texas	Greater Houston Area	North America	USA	Texas	genome	29782	Human	?	?	20B	B.1.1	GR	Houston Methodist Hospital	Houston Methodist Hospital	S. Wesley Long et al	https://www.gisaid.org	?	?	23/09/2020
USA/TX-HMH-1541/2020	ncov	EPI_ISL_542781	?	2020-04-14	North America	USA	Texas	Greater Houston Area	North America	USA	Texas	genome	29611	Human	?	?	20C	B.1.26	GH	Houston Methodist Hospital	Houston Methodist Hospital	S. Wesley Long et al	https://www.gisaid.org	?	?	23/09/2020
USA/TX-HMH-1542/2020	ncov	EPI_ISL_542782	?	2020-04-14	North America	USA	Texas	Greater Houston Area	North America	USA	Texas	genome	29611	Human	?	?	20C	B.1.26	GH	Houston Methodist Hospital	Houston Methodist Hospital	S. Wesley Long et al	https://www.gisaid.org	?	?	23/09/2020
USA/TX-HMH-1543/2020	ncov	EPI_ISL_542783	?	2020-04-13	North America	USA	Texas	Greater Houston Area	North America	USA	Texas	genome	29849	Human	?	?	20C	B.1.26	GH	Houston Methodist Hospital	Houston Methodist Hospital	S. Wesley Long et al	https://www.gisaid.org	?	?	23/09/2020
USA/TX-HMH-1544/2020	ncov	EPI_ISL_542784	?	2020-04-13	North America	USA	Texas	Greater Houston Area	North America	USA	Texas	genome	29782	Human	?	?	20C	B.1.3	GH	Houston Methodist Hospital	Houston Methodist Hospital	S. Wesley Long et al	https://www.gisaid.org	?	?	23/09/2020
USA/TX-HMH-1545/2020	ncov	EPI_ISL_542785	?	2020-04-13	North America	USA	Texas	Greater Houston Area	North America	USA	Texas	genome	29782	Human	?	?	20C	B.1.26	GH	Houston Methodist Hospital	Houston Methodist Hospital	S. Wesley Long et al	https://www.gisaid.org	?	?	23/09/2020
USA/TX-HMH-1546/2020	ncov	EPI_ISL_542786	?	2020-04-13	North America	USA	Texas	Greater Houston Area	North America	USA	Texas	genome	29782	Human	?	?	20C	B.1	GH	Houston Methodist Hospital	Houston Methodist Hospital	S. Wesley Long et al	https://www.gisaid.org	?	?	23/09/2020
USA/TX-HMH-1547/2020	ncov	EPI_ISL_542787	?	2020-04-13	North America	USA	Texas	Greater Houston Area	North America	USA	Texas	genome	29782	Human	?	?	20C	B.1.370	GH	Houston Methodist Hospital	Houston Methodist Hospital	S. Wesley Long et al	https://www.gisaid.org	?	?	23/09/2020
USA/TX-HMH-1548/2020	ncov	EPI_ISL_542788	?	2020-04-13	North America	USA	Texas	Greater Houston Area	North America	USA	Texas	genome	29782	Human	?	?	20C	B.1.2	GH	Houston Methodist Hospital	Houston Methodist Hospital	S. Wesley Long et al	https://www.gisaid.org	?	?	23/09/2020
USA/TX-HMH-1719/2020	ncov	EPI_ISL_542789	?	2020-04-17	North America	USA	Texas	Greater Houston Area	North America	USA	Texas	genome	29782	Human	?	?	20C	B.1	GH	Houston Methodist Hospital	Houston Methodist Hospital	S. Wesley Long et al	https://www.gisaid.org	?	?	23/09/2020
USA/TX-HMH-1721/2020	ncov	EPI_ISL_542790	?	2020-04-17	North America	USA	Texas	Greater Houston Area	North America	USA	Texas	genome	29782	Human	?	?	20C	B.1	GH	Houston Methodist Hospital	Houston Methodist Hospital	S. Wesley Long et al	https://www.gisaid.org	?	?	23/09/2020
USA/TX-HMH-1722/2020	ncov	EPI_ISL_542791	?	2020-04-21	North America	USA	Texas	Greater Houston Area	North America	USA	Texas	genome	29782	Human	?	?	20A	B.1.5	G	Houston Methodist Hospital	Houston Methodist Hospital	S. Wesley Long et al	https://www.gisaid.org	?	?	23/09/2020
USA/TX-HMH-1723/2020	ncov	EPI_ISL_542792	?	2020-04-20	North America	USA	Texas	Greater Houston Area	North America	USA	Texas	genome	29782	Human	?	?	19B	A.3	S	Houston Methodist Hospital	Houston Methodist Hospital	S. Wesley Long et al	https://www.gisaid.org	?	?	23/09/2020
USA/TX-HMH-1724/2020	ncov	EPI_ISL_542793	?	2020-04-12	North America	USA	Texas	Greater Houston Area	North America	USA	Texas	genome	29611	Human	?	?	20C	B.1	GH	Houston Methodist Hospital	Houston Methodist Hospital	S. Wesley Long et al	https://www.gisaid.org	?	?	23/09/2020
USA/TX-HMH-1725/2020	ncov	EPI_ISL_542794	?	2020-04-19	North America	USA	Texas	Greater Houston Area	North America	USA	Texas	genome	29782	Human	?	?	20C	B.1.2	GH	Houston Methodist Hospital	Houston Methodist Hospital	S. Wesley Long et al	https://www.gisaid.org	?	?	23/09/2020
USA/TX-HMH-1726/2020	ncov	EPI_ISL_542795	?	2020-03-30	North America	USA	Texas	Greater Houston Area	North America	USA	Texas	genome	29782	Human	?	?	20C	B.1.2	GH	Houston Methodist Hospital	Houston Methodist Hospital	S. Wesley Long et al	https://www.gisaid.org	?	?	23/09/2020
USA/TX-HMH-1727/2020	ncov	EPI_ISL_542796	?	2020-04-02	North America	USA	Texas	Greater Houston Area	North America	USA	Texas	genome	29782	Human	?	?	20C	B.1.370	GH	Houston Methodist Hospital	Houston Methodist Hospital	S. Wesley Long et al	https://www.gisaid.org	?	?	23/09/2020
USA/TX-HMH-1728/2020	ncov	EPI_ISL_542797	?	2020-04-20	North America	USA	Texas	Greater Houston Area	North America	USA	Texas	genome	29782	Human	?	?	20B	B.1.1.134	GR	Houston Methodist Hospital	Houston Methodist Hospital	S. Wesley Long et al	https://www.gisaid.org	?	?	23/09/2020
USA/TX-HMH-1729/2020	ncov	EPI_ISL_542798	?	2020-04-21	North America	USA	Texas	Greater Houston Area	North America	USA	Texas	genome	29611	Human	?	?	20C	B.1.325	GH	Houston Methodist Hospital	Houston Methodist Hospital	S. Wesley Long et al	https://www.gisaid.org	?	?	23/09/2020
USA/TX-HMH-1732/2020	ncov	EPI_ISL_542799	?	2020-04-02	North America	USA	Texas	Greater Houston Area	North America	USA	Texas	genome	29782	Human	?	?	20C	B.1.265	GH	Houston Methodist Hospital	Houston Methodist Hospital	S. Wesley Long et al	https://www.gisaid.org	?	?	23/09/2020
USA/TX-HMH-1733/2020	ncov	EPI_ISL_542800	?	2020-04-02	North America	USA	Texas	Greater Houston Area	North America	USA	Texas	genome	29782	Human	?	?	20A	B.1.107	G	Houston Methodist Hospital	Houston Methodist Hospital	S. Wesley Long et al	https://www.gisaid.org	?	?	23/09/2020
USA/TX-HMH-1734/2020	ncov	EPI_ISL_542801	?	2020-04-01	North America	USA	Texas	Greater Houston Area	North America	USA	Texas	genome	29611	Human	?	?	20A	B.1.5	G	Houston Methodist Hospital	Houston Methodist Hospital	S. Wesley Long et al	https://www.gisaid.org	?	?	23/09/2020
USA/TX-HMH-1735/2020	ncov	EPI_ISL_542802	?	2020-04-18	North America	USA	Texas	Greater Houston Area	North America	USA	Texas	genome	29782	Human	?	?	20B	B.1.1	GR	Houston Methodist Hospital	Houston Methodist Hospital	S. Wesley Long et al	https://www.gisaid.org	?	?	23/09/2020
USA/TX-HMH-1736/2020	ncov	EPI_ISL_542803	?	2020-03-30	North America	USA	Texas	Greater Houston Area	North America	USA	Texas	genome	29782	Human	?	?	19B	A.3	S	Houston Methodist Hospital	Houston Methodist Hospital	S. Wesley Long et al	https://www.gisaid.org	?	?	23/09/2020
USA/TX-HMH-1737/2020	ncov	EPI_ISL_542804	?	2020-05-07	North America	USA	Texas	Greater Houston Area	North America	USA	Texas	genome	29611	Human	?	?	20B	B.1.1	GR	Houston Methodist Hospital	Houston Methodist Hospital	S. Wesley Long et al	https://www.gisaid.org	?	?	23/09/2020
USA/TX-HMH-1738/2020	ncov	EPI_ISL_542805	?	2020-03-30	North America	USA	Texas	Greater Houston Area	North America	USA	Texas	genome	29782	Human	?	?	20B	B.1.1	GR	Houston Methodist Hospital	Houston Methodist Hospital	S. Wesley Long et al	https://www.gisaid.org	?	?	23/09/2020
USA/TX-HMH-1739/2020	ncov	EPI_ISL_542806	?	2020-04-02	North America	USA	Texas	Greater Houston Area	North America	USA	Texas	genome	29782	Human	?	?	20C	B.1.2	GH	Houston Methodist Hospital	Houston Methodist Hospital	S. Wesley Long et al	https://www.gisaid.org	?	?	23/09/2020
USA/TX-HMH-1741/2020	ncov	EPI_ISL_542807	?	2020-04-02	North America	USA	Texas	Greater Houston Area	North America	USA	Texas	genome	29782	Human	?	?	19B	A.3	S	Houston Methodist Hospital	Houston Methodist Hospital	S. Wesley Long et al	https://www.gisaid.org	?	?	23/09/2020
USA/TX-HMH-1742/2020	ncov	EPI_ISL_542808	?	2020-04-18	North America	USA	Texas	Greater Houston Area	North America	USA	Texas	genome	29782	Human	?	?	20C	B.1.370	GH	Houston Methodist Hospital	Houston Methodist Hospital	S. Wesley Long et al	https://www.gisaid.org	?	?	23/09/2020
USA/TX-HMH-1744/2020	ncov	EPI_ISL_542809	?	2020-05-12	North America	USA	Texas	Greater Houston Area	North America	USA	Texas	genome	29782	Human	?	?	20C	B.1.2	GH	Houston Methodist Hospital	Houston Methodist Hospital	S. Wesley Long et al	https://www.gisaid.org	?	?	23/09/2020
USA/TX-HMH-1745/2020	ncov	EPI_ISL_542810	?	2020-05-12	North America	USA	Texas	Greater Houston Area	North America	USA	Texas	genome	29782	Human	?	?	20C	B.1.2	GH	Houston Methodist Hospital	Houston Methodist Hospital	S. Wesley Long et al	https://www.gisaid.org	?	?	23/09/2020
USA/TX-HMH-1746/2020	ncov	EPI_ISL_542811	?	2020-05-12	North America	USA	Texas	Greater Houston Area	North America	USA	Texas	genome	29782	Human	?	?	20B	B.1.1	GR	Houston Methodist Hospital	Houston Methodist Hospital	S. Wesley Long et al	https://www.gisaid.org	?	?	23/09/2020
USA/TX-HMH-1747/2020	ncov	EPI_ISL_542812	?	2020-05-12	North America	USA	Texas	Greater Houston Area	North America	USA	Texas	genome	29782	Human	?	?	20B	B.1.1.169	GR	Houston Methodist Hospital	Houston Methodist Hospital	S. Wesley Long et al	https://www.gisaid.org	?	?	23/09/2020
USA/TX-HMH-1750/2020	ncov	EPI_ISL_542813	?	2020-05-12	North America	USA	Texas	Greater Houston Area	North America	USA	Texas	genome	29782	Human	?	?	20B	B.1.1.177	GR	Houston Methodist Hospital	Houston Methodist Hospital	S. Wesley Long et al	https://www.gisaid.org	?	?	23/09/2020
USA/TX-HMH-1754/2020	ncov	EPI_ISL_542814	?	2020-05-12	North America	USA	Texas	Greater Houston Area	North America	USA	Texas	genome	29782	Human	?	?	20C	B.1.2	GH	Houston Methodist Hospital	Houston Methodist Hospital	S. Wesley Long et al	https://www.gisaid.org	?	?	23/09/2020
USA/TX-HMH-1755/2020	ncov	EPI_ISL_542815	?	2020-05-12	North America	USA	Texas	Greater Houston Area	North America	USA	Texas	genome	29782	Human	?	?	20C	B.1.335	GH	Houston Methodist Hospital	Houston Methodist Hospital	S. Wesley Long et al	https://www.gisaid.org	?	?	23/09/2020
USA/TX-HMH-1756/2020	ncov	EPI_ISL_542816	?	2020-05-12	North America	USA	Texas	Greater Houston Area	North America	USA	Texas	genome	29782	Human	?	?	20C	B.1.2	GH	Houston Methodist Hospital	Houston Methodist Hospital	S. Wesley Long et al	https://www.gisaid.org	?	?	23/09/2020
USA/TX-HMH-1757/2020	ncov	EPI_ISL_542817	?	2020-05-12	North America	USA	Texas	Greater Houston Area	North America	USA	Texas	genome	29782	Human	?	?	20C	B.1.2	GH	Houston Methodist Hospital	Houston Methodist Hospital	S. Wesley Long et al	https://www.gisaid.org	?	?	23/09/2020
USA/TX-HMH-1758/2020	ncov	EPI_ISL_542818	?	2020-05-16	North America	USA	Texas	Greater Houston Area	North America	USA	Texas	genome	29782	Human	?	?	20C	B.1.3	GH	Houston Methodist Hospital	Houston Methodist Hospital	S. Wesley Long et al	https://www.gisaid.org	?	?	23/09/2020
USA/TX-HMH-1759/2020	ncov	EPI_ISL_542819	?	2020-05-13	North America	USA	Texas	Greater Houston Area	North America	USA	Texas	genome	29782	Human	?	?	20A	B.1.2	GH	Houston Methodist Hospital	Houston Methodist Hospital	S. Wesley Long et al	https://www.gisaid.org	?	?	23/09/2020
USA/TX-HMH-1760/2020	ncov	EPI_ISL_542820	?	2020-04-30	North America	USA	Texas	Greater Houston Area	North America	USA	Texas	genome	29782	Human	?	?	20C	B.1.2	GH	Houston Methodist Hospital	Houston Methodist Hospital	S. Wesley Long et al	https://www.gisaid.org	?	?	23/09/2020
USA/TX-HMH-1761/2020	ncov	EPI_ISL_542821	?	2020-03-27	North America	USA	Texas	Greater Houston Area	North America	USA	Texas	genome	29782	Human	?	?	20C	B.1.2	GH	Houston Methodist Hospital	Houston Methodist Hospital	S. Wesley Long et al	https://www.gisaid.org	?	?	23/09/2020
USA/TX-HMH-1763/2020	ncov	EPI_ISL_542822	?	2020-05-14	North America	USA	Texas	Greater Houston Area	North America	USA	Texas	genome	29782	Human	?	?	20B	B.1.1	GR	Houston Methodist Hospital	Houston Methodist Hospital	S. Wesley Long et al	https://www.gisaid.org	?	?	23/09/2020
USA/TX-HMH-1764/2020	ncov	EPI_ISL_542823	?	2020-05-14	North America	USA	Texas	Greater Houston Area	North America	USA	Texas	genome	29782	Human	?	?	20C	B.1	GH	Houston Methodist Hospital	Houston Methodist Hospital	S. Wesley Long et al	https://www.gisaid.org	?	?	23/09/2020
USA/TX-HMH-1765/2020	ncov	EPI_ISL_542824	?	2020-05-14	North America	USA	Texas	Greater Houston Area	North America	USA	Texas	genome	29782	Human	?	?	20C	B.1.370	GH	Houston Methodist Hospital	Houston Methodist Hospital	S. Wesley Long et al	https://www.gisaid.org	?	?	23/09/2020
USA/TX-HMH-1766/2020	ncov	EPI_ISL_542825	?	2020-05-13	North America	USA	Texas	Greater Houston Area	North America	USA	Texas	genome	29782	Human	?	?	20B	B.1.1	GR	Houston Methodist Hospital	Houston Methodist Hospital	S. Wesley Long et al	https://www.gisaid.org	?	?	23/09/2020
USA/TX-HMH-1768/2020	ncov	EPI_ISL_542826	?	2020-05-14	North America	USA	Texas	Greater Houston Area	North America	USA	Texas	genome	29782	Human	?	?	20C	B.1	GH	Houston Methodist Hospital	Houston Methodist Hospital	S. Wesley Long et al	https://www.gisaid.org	?	?	23/09/2020
USA/TX-HMH-1769/2020	ncov	EPI_ISL_542827	?	2020-05-07	North America	USA	Texas	Greater Houston Area	North America	USA	Texas	genome	29782	Human	?	?	20C	B.1.370	GH	Houston Methodist Hospital	Houston Methodist Hospital	S. Wesley Long et al	https://www.gisaid.org	?	?	23/09/2020
USA/TX-HMH-1770/2020	ncov	EPI_ISL_542828	?	2020-05-07	North America	USA	Texas	Greater Houston Area	North America	USA	Texas	genome	29782	Human	?	?	20C	B.1	GH	Houston Methodist Hospital	Houston Methodist Hospital	S. Wesley Long et al	https://www.gisaid.org	?	?	23/09/2020
USA/TX-HMH-1773/2020	ncov	EPI_ISL_542829	?	2020-05-14	North America	USA	Texas	Greater Houston Area	North America	USA	Texas	genome	29782	Human	?	?	20C	B.1.2	GH	Houston Methodist Hospital	Houston Methodist Hospital	S. Wesley Long et al	https://www.gisaid.org	?	?	23/09/2020
USA/TX-HMH-1774/2020	ncov	EPI_ISL_542830	?	2020-05-14	North America	USA	Texas	Greater Houston Area	North America	USA	Texas	genome	29782	Human	?	?	20C	B.1	GH	Houston Methodist Hospital	Houston Methodist Hospital	S. Wesley Long et al	https://www.gisaid.org	?	?	23/09/2020
USA/TX-HMH-1776/2020	ncov	EPI_ISL_542831	?	2020-05-14	North America	USA	Texas	Greater Houston Area	North America	USA	Texas	genome	29782	Human	?	?	19B	A.3	S	Houston Methodist Hospital	Houston Methodist Hospital	S. Wesley Long et al	https://www.gisaid.org	?	?	23/09/2020
USA/TX-HMH-1777/2020	ncov	EPI_ISL_542832	?	2020-05-17	North America	USA	Texas	Greater Houston Area	North America	USA	Texas	genome	29782	Human	?	?	20C	B.1.2	GH	Houston Methodist Hospital	Houston Methodist Hospital	S. Wesley Long et al	https://www.gisaid.org	?	?	23/09/2020
USA/TX-HMH-1778/2020	ncov	EPI_ISL_542833	?	2020-05-17	North America	USA	Texas	Greater Houston Area	North America	USA	Texas	genome	29782	Human	?	?	20C	B.1.370	GH	Houston Methodist Hospital	Houston Methodist Hospital	S. Wesley Long et al	https://www.gisaid.org	?	?	23/09/2020
USA/TX-HMH-1780/2020	ncov	EPI_ISL_542834	?	2020-05-07	North America	USA	Texas	Greater Houston Area	North America	USA	Texas	genome	29782	Human	?	?	20C	B.1	GH	Houston Methodist Hospital	Houston Methodist Hospital	S. Wesley Long et al	https://www.gisaid.org	?	?	23/09/2020
USA/TX-HMH-1781/2020	ncov	EPI_ISL_542835	?	2020-05-17	North America	USA	Texas	Greater Houston Area	North America	USA	Texas	genome	29782	Human	?	?	20C	B.1.2	GH	Houston Methodist Hospital	Houston Methodist Hospital	S. Wesley Long et al	https://www.gisaid.org	?	?	23/09/2020
USA/TX-HMH-1782/2020	ncov	EPI_ISL_542836	?	2020-05-17	North America	USA	Texas	Greater Houston Area	North America	USA	Texas	genome	29782	Human	?	?	20C	B.1.326	GH	Houston Methodist Hospital	Houston Methodist Hospital	S. Wesley Long et al	https://www.gisaid.org	?	?	23/09/2020
USA/TX-HMH-1785/2020	ncov	EPI_ISL_542837	?	2020-05-12	North America	USA	Texas	Greater Houston Area	North America	USA	Texas	genome	29611	Human	?	?	20C	B.1.370	GH	Houston Methodist Hospital	Houston Methodist Hospital	S. Wesley Long et al	https://www.gisaid.org	?	?	23/09/2020
USA/TX-HMH-1786/2020	ncov	EPI_ISL_542838	?	2020-05-17	North America	USA	Texas	Greater Houston Area	North America	USA	Texas	genome	29782	Human	?	?	20C	B.1	GH	Houston Methodist Hospital	Houston Methodist Hospital	S. Wesley Long et al	https://www.gisaid.org	?	?	23/09/2020
USA/TX-HMH-1788/2020	ncov	EPI_ISL_542839	?	2020-05-12	North America	USA	Texas	Greater Houston Area	North America	USA	Texas	genome	29782	Human	?	?	19B	A.3	S	Houston Methodist Hospital	Houston Methodist Hospital	S. Wesley Long et al	https://www.gisaid.org	?	?	23/09/2020
USA/TX-HMH-1789/2020	ncov	EPI_ISL_542840	?	2020-05-12	North America	USA	Texas	Greater Houston Area	North America	USA	Texas	genome	29782	Human	?	?	20C	B.1.2	GH	Houston Methodist Hospital	Houston Methodist Hospital	S. Wesley Long et al	https://www.gisaid.org	?	?	23/09/2020
USA/TX-HMH-1790/2020	ncov	EPI_ISL_542841	?	2020-05-13	North America	USA	Texas	Greater Houston Area	North America	USA	Texas	genome	29782	Human	?	?	20C	B.1.2	GH	Houston Methodist Hospital	Houston Methodist Hospital	S. Wesley Long et al	https://www.gisaid.org	?	?	23/09/2020
USA/TX-HMH-1793/2020	ncov	EPI_ISL_542842	?	2020-05-17	North America	USA	Texas	Greater Houston Area	North America	USA	Texas	genome	29611	Human	?	?	20B	B.1.1	GR	Houston Methodist Hospital	Houston Methodist Hospital	S. Wesley Long et al	https://www.gisaid.org	?	?	23/09/2020
USA/TX-HMH-1794/2020	ncov	EPI_ISL_542843	?	2020-05-17	North America	USA	Texas	Greater Houston Area	North America	USA	Texas	genome	29782	Human	?	?	20A	B.1.5	G	Houston Methodist Hospital	Houston Methodist Hospital	S. Wesley Long et al	https://www.gisaid.org	?	?	23/09/2020
USA/TX-HMH-1795/2020	ncov	EPI_ISL_542844	?	2020-05-17	North America	USA	Texas	Greater Houston Area	North America	USA	Texas	genome	29782	Human	?	?	20B	B.1.1.210	GR	Houston Methodist Hospital	Houston Methodist Hospital	S. Wesley Long et al	https://www.gisaid.org	?	?	23/09/2020
USA/TX-HMH-1796/2020	ncov	EPI_ISL_542845	?	2020-05-16	North America	USA	Texas	Greater Houston Area	North America	USA	Texas	genome	29782	Human	?	?	20B	B.1.1	GR	Houston Methodist Hospital	Houston Methodist Hospital	S. Wesley Long et al	https://www.gisaid.org	?	?	23/09/2020
USA/TX-HMH-1797/2020	ncov	EPI_ISL_542846	?	2020-05-17	North America	USA	Texas	Greater Houston Area	North America	USA	Texas	genome	29782	Human	?	?	20C	B.1.370	GH	Houston Methodist Hospital	Houston Methodist Hospital	S. Wesley Long et al	https://www.gisaid.org	?	?	23/09/2020
USA/TX-HMH-1798/2020	ncov	EPI_ISL_542847	?	2020-05-17	North America	USA	Texas	Greater Houston Area	North America	USA	Texas	genome	29782	Human	?	?	20C	B.1	GH	Houston Methodist Hospital	Houston Methodist Hospital	S. Wesley Long et al	https://www.gisaid.org	?	?	23/09/2020
USA/TX-HMH-1799/2020	ncov	EPI_ISL_542848	?	2020-05-12	North America	USA	Texas	Greater Houston Area	North America	USA	Texas	genome	29782	Human	?	?	20C	B.1.2	GH	Houston Methodist Hospital	Houston Methodist Hospital	S. Wesley Long et al	https://www.gisaid.org	?	?	23/09/2020
USA/TX-HMH-1800/2020	ncov	EPI_ISL_542849	?	2020-05-17	North America	USA	Texas	Greater Houston Area	North America	USA	Texas	genome	29782	Human	?	?	20B	B.1.1	GR	Houston Methodist Hospital	Houston Methodist Hospital	S. Wesley Long et al	https://www.gisaid.org	?	?	23/09/2020
USA/TX-HMH-1802/2020	ncov	EPI_ISL_542850	?	2020-05-16	North America	USA	Texas	Greater Houston Area	North America	USA	Texas	genome	29782	Human	?	?	20C	B.1.2	GH	Houston Methodist Hospital	Houston Methodist Hospital	S. Wesley Long et al	https://www.gisaid.org	?	?	23/09/2020
USA/TX-HMH-1803/2020	ncov	EPI_ISL_542851	?	2020-05-16	North America	USA	Texas	Greater Houston Area	North America	USA	Texas	genome	29782	Human	?	?	20C	B.1.335	GH	Houston Methodist Hospital	Houston Methodist Hospital	S. Wesley Long et al	https://www.gisaid.org	?	?	23/09/2020
USA/TX-HMH-1804/2020	ncov	EPI_ISL_542852	?	2020-05-17	North America	USA	Texas	Greater Houston Area	North America	USA	Texas	genome	29782	Human	?	?	20C	B.1	GH	Houston Methodist Hospital	Houston Methodist Hospital	S. Wesley Long et al	https://www.gisaid.org	?	?	23/09/2020
USA/TX-HMH-1805/2020	ncov	EPI_ISL_542853	?	2020-05-12	North America	USA	Texas	Greater Houston Area	North America	USA	Texas	genome	29782	Human	?	?	20A	B.1	GH	Houston Methodist Hospital	Houston Methodist Hospital	S. Wesley Long et al	https://www.gisaid.org	?	?	23/09/2020
USA/TX-HMH-1806/2020	ncov	EPI_ISL_542854	?	2020-05-13	North America	USA	Texas	Greater Houston Area	North America	USA	Texas	genome	29782	Human	?	?	20B	B.1.1.210	GR	Houston Methodist Hospital	Houston Methodist Hospital	S. Wesley Long et al	https://www.gisaid.org	?	?	23/09/2020
USA/TX-HMH-1807/2020	ncov	EPI_ISL_542855	?	2020-04-20	North America	USA	Texas	Greater Houston Area	North America	USA	Texas	genome	29782	Human	?	?	20C	B.1.370	GH	Houston Methodist Hospital	Houston Methodist Hospital	S. Wesley Long et al	https://www.gisaid.org	?	?	23/09/2020
USA/TX-HMH-1812/2020	ncov	EPI_ISL_542856	?	2020-05-12	North America	USA	Texas	Greater Houston Area	North America	USA	Texas	genome	29782	Human	?	?	20C	B.1.2	GH	Houston Methodist Hospital	Houston Methodist Hospital	S. Wesley Long et al	https://www.gisaid.org	?	?	23/09/2020
USA/TX-HMH-1813/2020	ncov	EPI_ISL_542857	?	2020-05-16	North America	USA	Texas	Greater Houston Area	North America	USA	Texas	genome	29782	Human	?	?	20B	B.1.1.177	GR	Houston Methodist Hospital	Houston Methodist Hospital	S. Wesley Long et al	https://www.gisaid.org	?	?	23/09/2020
USA/TX-HMH-1814/2020	ncov	EPI_ISL_542858	?	2020-05-16	North America	USA	Texas	Greater Houston Area	North America	USA	Texas	genome	29611	Human	?	?	20B	B.1.1	GR	Houston Methodist Hospital	Houston Methodist Hospital	S. Wesley Long et al	https://www.gisaid.org	?	?	23/09/2020
USA/TX-HMH-1815/2020	ncov	EPI_ISL_542859	?	2020-05-16	North America	USA	Texas	Greater Houston Area	North America	USA	Texas	genome	29782	Human	?	?	20C	B.1	GH	Houston Methodist Hospital	Houston Methodist Hospital	S. Wesley Long et al	https://www.gisaid.org	?	?	23/09/2020
USA/TX-HMH-1817/2020	ncov	EPI_ISL_542860	?	2020-05-13	North America	USA	Texas	Greater Houston Area	North America	USA	Texas	genome	29782	Human	?	?	20B	B.1.1	GR	Houston Methodist Hospital	Houston Methodist Hospital	S. Wesley Long et al	https://www.gisaid.org	?	?	23/09/2020
USA/TX-HMH-1818/2020	ncov	EPI_ISL_542861	?	2020-05-13	North America	USA	Texas	Greater Houston Area	North America	USA	Texas	genome	29611	Human	?	?	20C	B.1	GH	Houston Methodist Hospital	Houston Methodist Hospital	S. Wesley Long et al	https://www.gisaid.org	?	?	23/09/2020
USA/TX-HMH-1819/2020	ncov	EPI_ISL_542862	?	2020-05-14	North America	USA	Texas	Greater Houston Area	North America	USA	Texas	genome	29782	Human	?	?	20B	B.1.1	GR	Houston Methodist Hospital	Houston Methodist Hospital	S. Wesley Long et al	https://www.gisaid.org	?	?	23/09/2020
USA/TX-HMH-1820/2020	ncov	EPI_ISL_542863	?	2020-05-13	North America	USA	Texas	Greater Houston Area	North America	USA	Texas	genome	29782	Human	?	?	20C	B.1.370	GH	Houston Methodist Hospital	Houston Methodist Hospital	S. Wesley Long et al	https://www.gisaid.org	?	?	23/09/2020
USA/TX-HMH-1822/2020	ncov	EPI_ISL_542864	?	2020-05-15	North America	USA	Texas	Greater Houston Area	North America	USA	Texas	genome	29782	Human	?	?	20C	B.1.2	GH	Houston Methodist Hospital	Houston Methodist Hospital	S. Wesley Long et al	https://www.gisaid.org	?	?	23/09/2020
USA/TX-HMH-1824/2020	ncov	EPI_ISL_542865	?	2020-05-16	North America	USA	Texas	Greater Houston Area	North America	USA	Texas	genome	29782	Human	?	?	20C	B.1.2	GH	Houston Methodist Hospital	Houston Methodist Hospital	S. Wesley Long et al	https://www.gisaid.org	?	?	23/09/2020
USA/TX-HMH-1825/2020	ncov	EPI_ISL_542866	?	2020-05-12	North America	USA	Texas	Greater Houston Area	North America	USA	Texas	genome	29782	Human	?	?	20C	B.1	GH	Houston Methodist Hospital	Houston Methodist Hospital	S. Wesley Long et al	https://www.gisaid.org	?	?	23/09/2020
USA/TX-HMH-1826/2020	ncov	EPI_ISL_542867	?	2020-05-16	North America	USA	Texas	Greater Houston Area	North America	USA	Texas	genome	29611	Human	?	?	20C	B.1.2	GH	Houston Methodist Hospital	Houston Methodist Hospital	S. Wesley Long et al	https://www.gisaid.org	?	?	23/09/2020
USA/TX-HMH-1828/2020	ncov	EPI_ISL_542868	?	2020-05-13	North America	USA	Texas	Greater Houston Area	North America	USA	Texas	genome	29782	Human	?	?	20C	B.1.2	GH	Houston Methodist Hospital	Houston Methodist Hospital	S. Wesley Long et al	https://www.gisaid.org	?	?	23/09/2020
USA/TX-HMH-1830/2020	ncov	EPI_ISL_542869	?	2020-05-12	North America	USA	Texas	Greater Houston Area	North America	USA	Texas	genome	29782	Human	?	?	20B	B.1.1.226	GR	Houston Methodist Hospital	Houston Methodist Hospital	S. Wesley Long et al	https://www.gisaid.org	?	?	23/09/2020
USA/TX-HMH-1831/2020	ncov	EPI_ISL_542870	?	2020-05-12	North America	USA	Texas	Greater Houston Area	North America	USA	Texas	genome	29611	Human	?	?	20C	B.1.265	GH	Houston Methodist Hospital	Houston Methodist Hospital	S. Wesley Long et al	https://www.gisaid.org	?	?	23/09/2020
USA/TX-HMH-1832/2020	ncov	EPI_ISL_542871	?	2020-05-13	North America	USA	Texas	Greater Houston Area	North America	USA	Texas	genome	29782	Human	?	?	20C	B.1.2	GH	Houston Methodist Hospital	Houston Methodist Hospital	S. Wesley Long et al	https://www.gisaid.org	?	?	23/09/2020
USA/TX-HMH-1835/2020	ncov	EPI_ISL_542872	?	2020-05-14	North America	USA	Texas	Greater Houston Area	North America	USA	Texas	genome	29782	Human	?	?	20C	B.1.2	GH	Houston Methodist Hospital	Houston Methodist Hospital	S. Wesley Long et al	https://www.gisaid.org	?	?	23/09/2020
USA/TX-HMH-1836/2020	ncov	EPI_ISL_542873	?	2020-05-13	North America	USA	Texas	Greater Houston Area	North America	USA	Texas	genome	29782	Human	?	?	20B	B.1.1.118	GR	Houston Methodist Hospital	Houston Methodist Hospital	S. Wesley Long et al	https://www.gisaid.org	?	?	23/09/2020
USA/TX-HMH-1837/2020	ncov	EPI_ISL_542874	?	2020-05-12	North America	USA	Texas	Greater Houston Area	North America	USA	Texas	genome	29849	Human	?	?	20C	B.1.2	GH	Houston Methodist Hospital	Houston Methodist Hospital	S. Wesley Long et al	https://www.gisaid.org	?	?	23/09/2020
USA/TX-HMH-1842/2020	ncov	EPI_ISL_542875	?	2020-05-01	North America	USA	Texas	Greater Houston Area	North America	USA	Texas	genome	29611	Human	?	?	20C	B.1	GH	Houston Methodist Hospital	Houston Methodist Hospital	S. Wesley Long et al	https://www.gisaid.org	?	?	23/09/2020
USA/TX-HMH-1844/2020	ncov	EPI_ISL_542876	?	2020-04-25	North America	USA	Texas	Greater Houston Area	North America	USA	Texas	genome	29782	Human	?	?	20C	B.1.2	GH	Houston Methodist Hospital	Houston Methodist Hospital	S. Wesley Long et al	https://www.gisaid.org	?	?	23/09/2020
USA/TX-HMH-1846/2020	ncov	EPI_ISL_542877	?	2020-04-29	North America	USA	Texas	Greater Houston Area	North America	USA	Texas	genome	29611	Human	?	?	20C	B.1.370	GH	Houston Methodist Hospital	Houston Methodist Hospital	S. Wesley Long et al	https://www.gisaid.org	?	?	23/09/2020
USA/TX-HMH-1847/2020	ncov	EPI_ISL_542878	?	2020-04-18	North America	USA	Texas	Greater Houston Area	North America	USA	Texas	genome	29782	Human	?	?	20C	B.1.2	GH	Houston Methodist Hospital	Houston Methodist Hospital	S. Wesley Long et al	https://www.gisaid.org	?	?	23/09/2020
USA/TX-HMH-1849/2020	ncov	EPI_ISL_542879	?	2020-04-20	North America	USA	Texas	Greater Houston Area	North America	USA	Texas	genome	29302	Human	?	?	20C	B.1.354	GH	Houston Methodist Hospital	Houston Methodist Hospital	S. Wesley Long et al	https://www.gisaid.org	?	?	23/09/2020
USA/TX-HMH-1853/2020	ncov	EPI_ISL_542880	?	2020-04-19	North America	USA	Texas	Greater Houston Area	North America	USA	Texas	genome	29782	Human	?	?	20C	B.1.325	GH	Houston Methodist Hospital	Houston Methodist Hospital	S. Wesley Long et al	https://www.gisaid.org	?	?	23/09/2020
USA/TX-HMH-1856/2020	ncov	EPI_ISL_542881	?	2020-05-10	North America	USA	Texas	Greater Houston Area	North America	USA	Texas	genome	29782	Human	?	?	20C	B.1.2	GH	Houston Methodist Hospital	Houston Methodist Hospital	S. Wesley Long et al	https://www.gisaid.org	?	?	23/09/2020
USA/TX-HMH-1860/2020	ncov	EPI_ISL_542882	?	2020-04-28	North America	USA	Texas	Greater Houston Area	North America	USA	Texas	genome	29782	Human	?	?	20A	B.1.107	G	Houston Methodist Hospital	Houston Methodist Hospital	S. Wesley Long et al	https://www.gisaid.org	?	?	23/09/2020
USA/TX-HMH-1863/2020	ncov	EPI_ISL_542883	?	2020-05-05	North America	USA	Texas	Greater Houston Area	North America	USA	Texas	genome	29782	Human	?	?	20C	B.1.2	GH	Houston Methodist Hospital	Houston Methodist Hospital	S. Wesley Long et al	https://www.gisaid.org	?	?	23/09/2020
USA/TX-HMH-1864/2020	ncov	EPI_ISL_542884	?	2020-05-05	North America	USA	Texas	Greater Houston Area	North America	USA	Texas	genome	29782	Human	?	?	20C	B.1.369	GH	Houston Methodist Hospital	Houston Methodist Hospital	S. Wesley Long et al	https://www.gisaid.org	?	?	23/09/2020
USA/TX-HMH-1865/2020	ncov	EPI_ISL_542885	?	2020-05-07	North America	USA	Texas	Greater Houston Area	North America	USA	Texas	genome	29782	Human	?	?	20A	B.1.102	G	Houston Methodist Hospital	Houston Methodist Hospital	S. Wesley Long et al	https://www.gisaid.org	?	?	23/09/2020
USA/TX-HMH-1872/2020	ncov	EPI_ISL_542886	?	2020-05-05	North America	USA	Texas	Greater Houston Area	North America	USA	Texas	genome	29782	Human	?	?	20C	B.1.2	GH	Houston Methodist Hospital	Houston Methodist Hospital	S. Wesley Long et al	https://www.gisaid.org	?	?	23/09/2020
USA/TX-HMH-1873/2020	ncov	EPI_ISL_542887	?	2020-05-05	North America	USA	Texas	Greater Houston Area	North America	USA	Texas	genome	29782	Human	?	?	20C	B.1.370	GH	Houston Methodist Hospital	Houston Methodist Hospital	S. Wesley Long et al	https://www.gisaid.org	?	?	23/09/2020
USA/TX-HMH-1875/2020	ncov	EPI_ISL_542888	?	2020-05-02	North America	USA	Texas	Greater Houston Area	North America	USA	Texas	genome	29782	Human	?	?	20C	B.1.2	GH	Houston Methodist Hospital	Houston Methodist Hospital	S. Wesley Long et al	https://www.gisaid.org	?	?	23/09/2020
USA/TX-HMH-1877/2020	ncov	EPI_ISL_542889	?	2020-05-08	North America	USA	Texas	Greater Houston Area	North America	USA	Texas	genome	29782	Human	?	?	20B	B.1.1	GR	Houston Methodist Hospital	Houston Methodist Hospital	S. Wesley Long et al	https://www.gisaid.org	?	?	23/09/2020
USA/TX-HMH-1878/2020	ncov	EPI_ISL_542890	?	2020-05-09	North America	USA	Texas	Greater Houston Area	North America	USA	Texas	genome	29611	Human	?	?	20C	B.1.2	GH	Houston Methodist Hospital	Houston Methodist Hospital	S. Wesley Long et al	https://www.gisaid.org	?	?	23/09/2020
USA/TX-HMH-1880/2020	ncov	EPI_ISL_542891	?	2020-05-04	North America	USA	Texas	Greater Houston Area	North America	USA	Texas	genome	29782	Human	?	?	20C	B.1.265	GH	Houston Methodist Hospital	Houston Methodist Hospital	S. Wesley Long et al	https://www.gisaid.org	?	?	23/09/2020
USA/TX-HMH-1889/2020	ncov	EPI_ISL_542892	?	2020-05-07	North America	USA	Texas	Greater Houston Area	North America	USA	Texas	genome	29782	Human	?	?	20B	B.1.1	GR	Houston Methodist Hospital	Houston Methodist Hospital	S. Wesley Long et al	https://www.gisaid.org	?	?	23/09/2020
USA/TX-HMH-1895/2020	ncov	EPI_ISL_542893	?	2020-04-29	North America	USA	Texas	Greater Houston Area	North America	USA	Texas	genome	29782	Human	?	?	20B	B.1.1	GR	Houston Methodist Hospital	Houston Methodist Hospital	S. Wesley Long et al	https://www.gisaid.org	?	?	23/09/2020
USA/TX-HMH-1898/2020	ncov	EPI_ISL_542894	?	2020-05-06	North America	USA	Texas	Greater Houston Area	North America	USA	Texas	genome	29782	Human	?	?	20B	B.1.1	GR	Houston Methodist Hospital	Houston Methodist Hospital	S. Wesley Long et al	https://www.gisaid.org	?	?	23/09/2020
USA/TX-HMH-1899/2020	ncov	EPI_ISL_542895	?	2020-05-08	North America	USA	Texas	Greater Houston Area	North America	USA	Texas	genome	29782	Human	?	?	20C	B.1.2	GH	Houston Methodist Hospital	Houston Methodist Hospital	S. Wesley Long et al	https://www.gisaid.org	?	?	23/09/2020
USA/TX-HMH-1903/2020	ncov	EPI_ISL_542896	?	2020-05-15	North America	USA	Texas	Greater Houston Area	North America	USA	Texas	genome	29782	Human	?	?	20C	B.1.36	GH	Houston Methodist Hospital	Houston Methodist Hospital	S. Wesley Long et al	https://www.gisaid.org	?	?	23/09/2020
USA/TX-HMH-1908/2020	ncov	EPI_ISL_542897	?	2020-05-14	North America	USA	Texas	Greater Houston Area	North America	USA	Texas	genome	29782	Human	?	?	20C	B.1.370	GH	Houston Methodist Hospital	Houston Methodist Hospital	S. Wesley Long et al	https://www.gisaid.org	?	?	23/09/2020
USA/TX-HMH-1910/2020	ncov	EPI_ISL_542898	?	2020-05-16	North America	USA	Texas	Greater Houston Area	North America	USA	Texas	genome	29611	Human	?	?	20C	B.1.370	GH	Houston Methodist Hospital	Houston Methodist Hospital	S. Wesley Long et al	https://www.gisaid.org	?	?	23/09/2020
USA/TX-HMH-1911/2020	ncov	EPI_ISL_542899	?	2020-05-13	North America	USA	Texas	Greater Houston Area	North America	USA	Texas	genome	29782	Human	?	?	20B	B.1.1.169	GR	Houston Methodist Hospital	Houston Methodist Hospital	S. Wesley Long et al	https://www.gisaid.org	?	?	23/09/2020
USA/TX-HMH-1916/2020	ncov	EPI_ISL_542900	?	2020-04-17	North America	USA	Texas	Greater Houston Area	North America	USA	Texas	genome	29782	Human	?	?	20C	B.1.332	GH	Houston Methodist Hospital	Houston Methodist Hospital	S. Wesley Long et al	https://www.gisaid.org	?	?	23/09/2020
USA/TX-HMH-1917/2020	ncov	EPI_ISL_542901	?	2020-04-17	North America	USA	Texas	Greater Houston Area	North America	USA	Texas	genome	29782	Human	?	?	20C	B.1	GH	Houston Methodist Hospital	Houston Methodist Hospital	S. Wesley Long et al	https://www.gisaid.org	?	?	23/09/2020
USA/TX-HMH-1919/2020	ncov	EPI_ISL_542902	?	2020-04-15	North America	USA	Texas	Greater Houston Area	North America	USA	Texas	genome	29782	Human	?	?	20C	B.1	GH	Houston Methodist Hospital	Houston Methodist Hospital	S. Wesley Long et al	https://www.gisaid.org	?	?	23/09/2020
USA/TX-HMH-1923/2020	ncov	EPI_ISL_542903	?	2020-04-14	North America	USA	Texas	Greater Houston Area	North America	USA	Texas	genome	29782	Human	?	?	20B	B.1.1	G	Houston Methodist Hospital	Houston Methodist Hospital	S. Wesley Long et al	https://www.gisaid.org	?	?	23/09/2020
USA/TX-HMH-1924/2020	ncov	EPI_ISL_542904	?	2020-04-13	North America	USA	Texas	Greater Houston Area	North America	USA	Texas	genome	29782	Human	?	?	20C	B.1.3	GH	Houston Methodist Hospital	Houston Methodist Hospital	S. Wesley Long et al	https://www.gisaid.org	?	?	23/09/2020
USA/TX-HMH-1926/2020	ncov	EPI_ISL_542905	?	2020-04-20	North America	USA	Texas	Greater Houston Area	North America	USA	Texas	genome	29782	Human	?	?	20C	B.1	GH	Houston Methodist Hospital	Houston Methodist Hospital	S. Wesley Long et al	https://www.gisaid.org	?	?	23/09/2020
USA/TX-HMH-1928/2020	ncov	EPI_ISL_542906	?	2020-04-15	North America	USA	Texas	Greater Houston Area	North America	USA	Texas	genome	29782	Human	?	?	20C	B.1.2	GH	Houston Methodist Hospital	Houston Methodist Hospital	S. Wesley Long et al	https://www.gisaid.org	?	?	23/09/2020
USA/TX-HMH-1931/2020	ncov	EPI_ISL_542907	?	2020-04-20	North America	USA	Texas	Greater Houston Area	North America	USA	Texas	genome	29782	Human	?	?	20C	B.1	GH	Houston Methodist Hospital	Houston Methodist Hospital	S. Wesley Long et al	https://www.gisaid.org	?	?	23/09/2020
USA/TX-HMH-1935/2020	ncov	EPI_ISL_542908	?	2020-04-29	North America	USA	Texas	Greater Houston Area	North America	USA	Texas	genome	29782	Human	?	?	19B	A.3	S	Houston Methodist Hospital	Houston Methodist Hospital	S. Wesley Long et al	https://www.gisaid.org	?	?	23/09/2020
USA/TX-HMH-1936/2020	ncov	EPI_ISL_542909	?	2020-05-18	North America	USA	Texas	Greater Houston Area	North America	USA	Texas	genome	29782	Human	?	?	20C	B.1.2	GH	Houston Methodist Hospital	Houston Methodist Hospital	S. Wesley Long et al	https://www.gisaid.org	?	?	23/09/2020
USA/TX-HMH-1938/2020	ncov	EPI_ISL_542910	?	2020-05-13	North America	USA	Texas	Greater Houston Area	North America	USA	Texas	genome	29782	Human	?	?	20C	B.1.2	GH	Houston Methodist Hospital	Houston Methodist Hospital	S. Wesley Long et al	https://www.gisaid.org	?	?	23/09/2020
USA/TX-HMH-1939/2020	ncov	EPI_ISL_542911	?	2020-04-28	North America	USA	Texas	Greater Houston Area	North America	USA	Texas	genome	29782	Human	?	?	20C	B.1	GH	Houston Methodist Hospital	Houston Methodist Hospital	S. Wesley Long et al	https://www.gisaid.org	?	?	23/09/2020
USA/TX-HMH-1942/2020	ncov	EPI_ISL_542912	?	2020-05-20	North America	USA	Texas	Greater Houston Area	North America	USA	Texas	genome	29782	Human	?	?	20C	B.1.325	GH	Houston Methodist Hospital	Houston Methodist Hospital	S. Wesley Long et al	https://www.gisaid.org	?	?	23/09/2020
USA/TX-HMH-1945/2020	ncov	EPI_ISL_542913	?	2020-05-19	North America	USA	Texas	Greater Houston Area	North America	USA	Texas	genome	29782	Human	?	?	20C	B.1.325	GH	Houston Methodist Hospital	Houston Methodist Hospital	S. Wesley Long et al	https://www.gisaid.org	?	?	23/09/2020
USA/TX-HMH-1947/2020	ncov	EPI_ISL_542914	?	2020-04-28	North America	USA	Texas	Greater Houston Area	North America	USA	Texas	genome	29782	Human	?	?	20C	B.1.2	GH	Houston Methodist Hospital	Houston Methodist Hospital	S. Wesley Long et al	https://www.gisaid.org	?	?	23/09/2020
USA/TX-HMH-1949/2020	ncov	EPI_ISL_542915	?	2020-05-16	North America	USA	Texas	Greater Houston Area	North America	USA	Texas	genome	29782	Human	?	?	20B	B.1.1.148	GR	Houston Methodist Hospital	Houston Methodist Hospital	S. Wesley Long et al	https://www.gisaid.org	?	?	23/09/2020
USA/TX-HMH-1950/2020	ncov	EPI_ISL_542916	?	2020-04-29	North America	USA	Texas	Greater Houston Area	North America	USA	Texas	genome	29782	Human	?	?	20C	B.1.2	GH	Houston Methodist Hospital	Houston Methodist Hospital	S. Wesley Long et al	https://www.gisaid.org	?	?	23/09/2020
USA/TX-HMH-1951/2020	ncov	EPI_ISL_542917	?	2020-05-17	North America	USA	Texas	Greater Houston Area	North America	USA	Texas	genome	29782	Human	?	?	20B	B.1.1	GR	Houston Methodist Hospital	Houston Methodist Hospital	S. Wesley Long et al	https://www.gisaid.org	?	?	23/09/2020
USA/TX-HMH-1952/2020	ncov	EPI_ISL_542918	?	2020-04-19	North America	USA	Texas	Greater Houston Area	North America	USA	Texas	genome	29782	Human	?	?	20B	B.1.1	GR	Houston Methodist Hospital	Houston Methodist Hospital	S. Wesley Long et al	https://www.gisaid.org	?	?	23/09/2020
USA/TX-HMH-1953/2020	ncov	EPI_ISL_542919	?	2020-05-18	North America	USA	Texas	Greater Houston Area	North America	USA	Texas	genome	29782	Human	?	?	20C	B.1.2	GH	Houston Methodist Hospital	Houston Methodist Hospital	S. Wesley Long et al	https://www.gisaid.org	?	?	23/09/2020
USA/TX-HMH-1956/2020	ncov	EPI_ISL_542920	?	2020-05-13	North America	USA	Texas	Greater Houston Area	North America	USA	Texas	genome	29782	Human	?	?	20B	B.1.1.226	GR	Houston Methodist Hospital	Houston Methodist Hospital	S. Wesley Long et al	https://www.gisaid.org	?	?	23/09/2020
USA/TX-HMH-1960/2020	ncov	EPI_ISL_542921	?	2020-05-18	North America	USA	Texas	Greater Houston Area	North America	USA	Texas	genome	29782	Human	?	?	20C	B.1.2	GH	Houston Methodist Hospital	Houston Methodist Hospital	S. Wesley Long et al	https://www.gisaid.org	?	?	23/09/2020
USA/TX-HMH-1961/2020	ncov	EPI_ISL_542922	?	2020-05-17	North America	USA	Texas	Greater Houston Area	North America	USA	Texas	genome	29782	Human	?	?	20B	B.1.1	GR	Houston Methodist Hospital	Houston Methodist Hospital	S. Wesley Long et al	https://www.gisaid.org	?	?	23/09/2020
USA/TX-HMH-1962/2020	ncov	EPI_ISL_542923	?	2020-05-15	North America	USA	Texas	Greater Houston Area	North America	USA	Texas	genome	29782	Human	?	?	20C	B.1.2	GH	Houston Methodist Hospital	Houston Methodist Hospital	S. Wesley Long et al	https://www.gisaid.org	?	?	23/09/2020
USA/TX-HMH-1964/2020	ncov	EPI_ISL_542924	?	2020-05-18	North America	USA	Texas	Greater Houston Area	North America	USA	Texas	genome	29782	Human	?	?	20B	B.1.1	GR	Houston Methodist Hospital	Houston Methodist Hospital	S. Wesley Long et al	https://www.gisaid.org	?	?	23/09/2020
USA/TX-HMH-1968/2020	ncov	EPI_ISL_542925	?	2020-05-18	North America	USA	Texas	Greater Houston Area	North America	USA	Texas	genome	29611	Human	?	?	20B	B.1.1	GR	Houston Methodist Hospital	Houston Methodist Hospital	S. Wesley Long et al	https://www.gisaid.org	?	?	23/09/2020
USA/TX-HMH-1969/2020	ncov	EPI_ISL_542926	?	2020-05-18	North America	USA	Texas	Greater Houston Area	North America	USA	Texas	genome	29782	Human	?	?	20C	B.1.2	GH	Houston Methodist Hospital	Houston Methodist Hospital	S. Wesley Long et al	https://www.gisaid.org	?	?	23/09/2020
USA/TX-HMH-1970/2020	ncov	EPI_ISL_542927	?	2020-05-15	North America	USA	Texas	Greater Houston Area	North America	USA	Texas	genome	29782	Human	?	?	20C	B.1	GH	Houston Methodist Hospital	Houston Methodist Hospital	S. Wesley Long et al	https://www.gisaid.org	?	?	23/09/2020
USA/TX-HMH-1972/2020	ncov	EPI_ISL_542928	?	2020-05-19	North America	USA	Texas	Greater Houston Area	North America	USA	Texas	genome	29611	Human	?	?	20A	B.1	G	Houston Methodist Hospital	Houston Methodist Hospital	S. Wesley Long et al	https://www.gisaid.org	?	?	23/09/2020
USA/TX-HMH-1973/2020	ncov	EPI_ISL_542929	?	2020-05-18	North America	USA	Texas	Greater Houston Area	North America	USA	Texas	genome	29782	Human	?	?	20C	B.1.2	GH	Houston Methodist Hospital	Houston Methodist Hospital	S. Wesley Long et al	https://www.gisaid.org	?	?	23/09/2020
USA/TX-HMH-1974/2020	ncov	EPI_ISL_542930	?	2020-05-18	North America	USA	Texas	Greater Houston Area	North America	USA	Texas	genome	29782	Human	?	?	20A	B.1.5	G	Houston Methodist Hospital	Houston Methodist Hospital	S. Wesley Long et al	https://www.gisaid.org	?	?	23/09/2020
USA/TX-HMH-1975/2020	ncov	EPI_ISL_542931	?	2020-04-28	North America	USA	Texas	Greater Houston Area	North America	USA	Texas	genome	29782	Human	?	?	20A	B.1.5	G	Houston Methodist Hospital	Houston Methodist Hospital	S. Wesley Long et al	https://www.gisaid.org	?	?	23/09/2020
USA/TX-HMH-1978/2020	ncov	EPI_ISL_542932	?	2020-05-19	North America	USA	Texas	Greater Houston Area	North America	USA	Texas	genome	29782	Human	?	?	20C	B.1.325	GH	Houston Methodist Hospital	Houston Methodist Hospital	S. Wesley Long et al	https://www.gisaid.org	?	?	23/09/2020
USA/TX-HMH-1979/2020	ncov	EPI_ISL_542933	?	2020-05-18	North America	USA	Texas	Greater Houston Area	North America	USA	Texas	genome	29611	Human	?	?	20C	B.1.2	GH	Houston Methodist Hospital	Houston Methodist Hospital	S. Wesley Long et al	https://www.gisaid.org	?	?	23/09/2020
USA/TX-HMH-1981/2020	ncov	EPI_ISL_542934	?	2020-05-18	North America	USA	Texas	Greater Houston Area	North America	USA	Texas	genome	29782	Human	?	?	20B	B.1.1	GR	Houston Methodist Hospital	Houston Methodist Hospital	S. Wesley Long et al	https://www.gisaid.org	?	?	23/09/2020
USA/TX-HMH-1983/2020	ncov	EPI_ISL_545051	?	2020-05-18	North America	USA	Texas	Greater Houston Area	North America	USA	Texas	genome	29782	Human	?	?	20C	B.1.2	GH	Houston Methodist Hospital	Houston Methodist Hospital	S. Wesley Long et al	https://www.gisaid.org	?	?	24/09/2020
USA/TX-HMH-1985/2020	ncov	EPI_ISL_545052	?	2020-05-18	North America	USA	Texas	Greater Houston Area	North America	USA	Texas	genome	29782	Human	?	?	20B	B.1.1	GR	Houston Methodist Hospital	Houston Methodist Hospital	S. Wesley Long et al	https://www.gisaid.org	?	?	24/09/2020
USA/TX-HMH-1986/2020	ncov	EPI_ISL_545053	?	2020-05-18	North America	USA	Texas	Greater Houston Area	North America	USA	Texas	genome	29782	Human	?	?	20C	B.1	GH	Houston Methodist Hospital	Houston Methodist Hospital	S. Wesley Long et al	https://www.gisaid.org	?	?	24/09/2020
USA/TX-HMH-1989/2020	ncov	EPI_ISL_545054	?	2020-05-19	North America	USA	Texas	Greater Houston Area	North America	USA	Texas	genome	29782	Human	?	?	20A	B.1	G	Houston Methodist Hospital	Houston Methodist Hospital	S. Wesley Long et al	https://www.gisaid.org	?	?	24/09/2020
USA/TX-HMH-1990/2020	ncov	EPI_ISL_545055	?	2020-05-19	North America	USA	Texas	Greater Houston Area	North America	USA	Texas	genome	29782	Human	?	?	20B	B.1.1	GR	Houston Methodist Hospital	Houston Methodist Hospital	S. Wesley Long et al	https://www.gisaid.org	?	?	24/09/2020
USA/TX-HMH-1991/2020	ncov	EPI_ISL_545056	?	2020-05-17	North America	USA	Texas	Greater Houston Area	North America	USA	Texas	genome	29782	Human	?	?	20B	B.1.1	GR	Houston Methodist Hospital	Houston Methodist Hospital	S. Wesley Long et al	https://www.gisaid.org	?	?	24/09/2020
USA/TX-HMH-1993/2020	ncov	EPI_ISL_545057	?	2020-05-17	North America	USA	Texas	Greater Houston Area	North America	USA	Texas	genome	29782	Human	?	?	20C	B.1.2	GH	Houston Methodist Hospital	Houston Methodist Hospital	S. Wesley Long et al	https://www.gisaid.org	?	?	24/09/2020
USA/TX-HMH-1996/2020	ncov	EPI_ISL_545058	?	2020-05-19	North America	USA	Texas	Greater Houston Area	North America	USA	Texas	genome	29782	Human	?	?	20C	B.1.2	GH	Houston Methodist Hospital	Houston Methodist Hospital	S. Wesley Long et al	https://www.gisaid.org	?	?	24/09/2020
USA/TX-HMH-1999/2020	ncov	EPI_ISL_545059	?	2020-05-18	North America	USA	Texas	Greater Houston Area	North America	USA	Texas	genome	29782	Human	?	?	20C	B.1.2	GH	Houston Methodist Hospital	Houston Methodist Hospital	S. Wesley Long et al	https://www.gisaid.org	?	?	24/09/2020
USA/TX-HMH-2001/2020	ncov	EPI_ISL_545060	?	2020-05-19	North America	USA	Texas	Greater Houston Area	North America	USA	Texas	genome	29782	Human	?	?	20C	B.1.2	GH	Houston Methodist Hospital	Houston Methodist Hospital	S. Wesley Long et al	https://www.gisaid.org	?	?	24/09/2020
USA/TX-HMH-2002/2020	ncov	EPI_ISL_545061	?	2020-04-27	North America	USA	Texas	Greater Houston Area	North America	USA	Texas	genome	29782	Human	?	?	20C	B.1.2	GH	Houston Methodist Hospital	Houston Methodist Hospital	S. Wesley Long et al	https://www.gisaid.org	?	?	24/09/2020
USA/TX-HMH-2003/2020	ncov	EPI_ISL_545062	?	2020-05-18	North America	USA	Texas	Greater Houston Area	North America	USA	Texas	genome	29782	Human	?	?	20C	B.1.2	GH	Houston Methodist Hospital	Houston Methodist Hospital	S. Wesley Long et al	https://www.gisaid.org	?	?	24/09/2020
USA/TX-HMH-2004/2020	ncov	EPI_ISL_545063	?	2020-05-20	North America	USA	Texas	Greater Houston Area	North America	USA	Texas	genome	29782	Human	?	?	20C	B.1.2	GH	Houston Methodist Hospital	Houston Methodist Hospital	S. Wesley Long et al	https://www.gisaid.org	?	?	24/09/2020
USA/TX-HMH-2005/2020	ncov	EPI_ISL_545064	?	2020-05-18	North America	USA	Texas	Greater Houston Area	North America	USA	Texas	genome	29782	Human	?	?	20C	B.1.2	GH	Houston Methodist Hospital	Houston Methodist Hospital	S. Wesley Long et al	https://www.gisaid.org	?	?	24/09/2020
USA/TX-HMH-2008/2020	ncov	EPI_ISL_545065	?	2020-05-20	North America	USA	Texas	Greater Houston Area	North America	USA	Texas	genome	29782	Human	?	?	20C	B.1.2	GH	Houston Methodist Hospital	Houston Methodist Hospital	S. Wesley Long et al	https://www.gisaid.org	?	?	24/09/2020
USA/TX-HMH-2009/2020	ncov	EPI_ISL_545066	?	2020-05-19	North America	USA	Texas	Greater Houston Area	North America	USA	Texas	genome	29782	Human	?	?	20B	B.1.1	GR	Houston Methodist Hospital	Houston Methodist Hospital	S. Wesley Long et al	https://www.gisaid.org	?	?	24/09/2020
USA/TX-HMH-2010/2020	ncov	EPI_ISL_545067	?	2020-05-20	North America	USA	Texas	Greater Houston Area	North America	USA	Texas	genome	29782	Human	?	?	20C	B.1.325	GH	Houston Methodist Hospital	Houston Methodist Hospital	S. Wesley Long et al	https://www.gisaid.org	?	?	24/09/2020
USA/TX-HMH-2013/2020	ncov	EPI_ISL_545068	?	2020-05-19	North America	USA	Texas	Greater Houston Area	North America	USA	Texas	genome	29782	Human	?	?	20C	B.1.2	GH	Houston Methodist Hospital	Houston Methodist Hospital	S. Wesley Long et al	https://www.gisaid.org	?	?	24/09/2020
USA/TX-HMH-2015/2020	ncov	EPI_ISL_545069	?	2020-05-13	North America	USA	Texas	Greater Houston Area	North America	USA	Texas	genome	29782	Human	?	?	20C	B.1.36	GH	Houston Methodist Hospital	Houston Methodist Hospital	S. Wesley Long et al	https://www.gisaid.org	?	?	24/09/2020
USA/TX-HMH-2019/2020	ncov	EPI_ISL_545070	?	2020-05-08	North America	USA	Texas	Greater Houston Area	North America	USA	Texas	genome	29782	Human	?	?	20C	B.1.325	GH	Houston Methodist Hospital	Houston Methodist Hospital	S. Wesley Long et al	https://www.gisaid.org	?	?	24/09/2020
USA/TX-HMH-2021/2020	ncov	EPI_ISL_545071	?	2020-05-12	North America	USA	Texas	Greater Houston Area	North America	USA	Texas	genome	29782	Human	?	?	20B	B.1.1	GR	Houston Methodist Hospital	Houston Methodist Hospital	S. Wesley Long et al	https://www.gisaid.org	?	?	24/09/2020
USA/TX-HMH-2022/2020	ncov	EPI_ISL_545072	?	2020-05-18	North America	USA	Texas	Greater Houston Area	North America	USA	Texas	genome	29782	Human	?	?	20B	B.1.1	GR	Houston Methodist Hospital	Houston Methodist Hospital	S. Wesley Long et al	https://www.gisaid.org	?	?	24/09/2020
USA/TX-HMH-2023/2020	ncov	EPI_ISL_545073	?	2020-05-13	North America	USA	Texas	Greater Houston Area	North America	USA	Texas	genome	29782	Human	?	?	20C	B.1.325	GH	Houston Methodist Hospital	Houston Methodist Hospital	S. Wesley Long et al	https://www.gisaid.org	?	?	24/09/2020
USA/TX-HMH-2029/2020	ncov	EPI_ISL_545074	?	2020-05-15	North America	USA	Texas	Greater Houston Area	North America	USA	Texas	genome	29782	Human	?	?	20C	B.1	GH	Houston Methodist Hospital	Houston Methodist Hospital	S. Wesley Long et al	https://www.gisaid.org	?	?	24/09/2020
USA/TX-HMH-2030/2020	ncov	EPI_ISL_545075	?	2020-05-14	North America	USA	Texas	Greater Houston Area	North America	USA	Texas	genome	29782	Human	?	?	20B	B.1.1	GR	Houston Methodist Hospital	Houston Methodist Hospital	S. Wesley Long et al	https://www.gisaid.org	?	?	24/09/2020
USA/TX-HMH-2034/2020	ncov	EPI_ISL_545076	?	2020-05-11	North America	USA	Texas	Greater Houston Area	North America	USA	Texas	genome	29782	Human	?	?	20B	B.1.1	GR	Houston Methodist Hospital	Houston Methodist Hospital	S. Wesley Long et al	https://www.gisaid.org	?	?	24/09/2020
USA/TX-HMH-2035/2020	ncov	EPI_ISL_545077	?	2020-05-09	North America	USA	Texas	Greater Houston Area	North America	USA	Texas	genome	29611	Human	?	?	20A	B.1.5	G	Houston Methodist Hospital	Houston Methodist Hospital	S. Wesley Long et al	https://www.gisaid.org	?	?	24/09/2020
USA/TX-HMH-2038/2020	ncov	EPI_ISL_545078	?	2020-05-09	North America	USA	Texas	Greater Houston Area	North America	USA	Texas	genome	29782	Human	?	?	20B	B.1.1	GR	Houston Methodist Hospital	Houston Methodist Hospital	S. Wesley Long et al	https://www.gisaid.org	?	?	24/09/2020
USA/TX-HMH-2040/2020	ncov	EPI_ISL_545079	?	2020-05-07	North America	USA	Texas	Greater Houston Area	North America	USA	Texas	genome	29782	Human	?	?	20C	B.1.118	GH	Houston Methodist Hospital	Houston Methodist Hospital	S. Wesley Long et al	https://www.gisaid.org	?	?	24/09/2020
USA/TX-HMH-2041/2020	ncov	EPI_ISL_545080	?	2020-05-04	North America	USA	Texas	Greater Houston Area	North America	USA	Texas	genome	29782	Human	?	?	20C	B.1.370	GH	Houston Methodist Hospital	Houston Methodist Hospital	S. Wesley Long et al	https://www.gisaid.org	?	?	24/09/2020
USA/TX-HMH-2042/2020	ncov	EPI_ISL_545081	?	2020-05-04	North America	USA	Texas	Greater Houston Area	North America	USA	Texas	genome	29782	Human	?	?	20B	B.1.1.169	GR	Houston Methodist Hospital	Houston Methodist Hospital	S. Wesley Long et al	https://www.gisaid.org	?	?	24/09/2020
USA/TX-HMH-2043/2020	ncov	EPI_ISL_545082	?	2020-05-06	North America	USA	Texas	Greater Houston Area	North America	USA	Texas	genome	29782	Human	?	?	20B	B.1.1	GR	Houston Methodist Hospital	Houston Methodist Hospital	S. Wesley Long et al	https://www.gisaid.org	?	?	24/09/2020
USA/TX-HMH-2044/2020	ncov	EPI_ISL_545083	?	2020-05-09	North America	USA	Texas	Greater Houston Area	North America	USA	Texas	genome	29782	Human	?	?	20C	B.1.265	GH	Houston Methodist Hospital	Houston Methodist Hospital	S. Wesley Long et al	https://www.gisaid.org	?	?	24/09/2020
USA/TX-HMH-2045/2020	ncov	EPI_ISL_545084	?	2020-05-08	North America	USA	Texas	Greater Houston Area	North America	USA	Texas	genome	29782	Human	?	?	20C	B.1.2	GH	Houston Methodist Hospital	Houston Methodist Hospital	S. Wesley Long et al	https://www.gisaid.org	?	?	24/09/2020
USA/TX-HMH-2046/2020	ncov	EPI_ISL_545085	?	2020-05-04	North America	USA	Texas	Greater Houston Area	North America	USA	Texas	genome	29782	Human	?	?	20C	B.1	GH	Houston Methodist Hospital	Houston Methodist Hospital	S. Wesley Long et al	https://www.gisaid.org	?	?	24/09/2020
USA/TX-HMH-2049/2020	ncov	EPI_ISL_545086	?	2020-05-05	North America	USA	Texas	Greater Houston Area	North America	USA	Texas	genome	29611	Human	?	?	20B	B.1.1	GR	Houston Methodist Hospital	Houston Methodist Hospital	S. Wesley Long et al	https://www.gisaid.org	?	?	24/09/2020
USA/TX-HMH-2050/2020	ncov	EPI_ISL_545087	?	2020-05-11	North America	USA	Texas	Greater Houston Area	North America	USA	Texas	genome	29782	Human	?	?	20B	B.1.1	GR	Houston Methodist Hospital	Houston Methodist Hospital	S. Wesley Long et al	https://www.gisaid.org	?	?	24/09/2020
USA/TX-HMH-2051/2020	ncov	EPI_ISL_545088	?	2020-05-08	North America	USA	Texas	Greater Houston Area	North America	USA	Texas	genome	29782	Human	?	?	20C	B.1.2	GH	Houston Methodist Hospital	Houston Methodist Hospital	S. Wesley Long et al	https://www.gisaid.org	?	?	24/09/2020
USA/TX-HMH-2052/2020	ncov	EPI_ISL_545089	?	2020-05-04	North America	USA	Texas	Greater Houston Area	North America	USA	Texas	genome	29611	Human	?	?	20C	B.1	GH	Houston Methodist Hospital	Houston Methodist Hospital	S. Wesley Long et al	https://www.gisaid.org	?	?	24/09/2020
USA/TX-HMH-2054/2020	ncov	EPI_ISL_545090	?	2020-05-04	North America	USA	Texas	Greater Houston Area	North America	USA	Texas	genome	29782	Human	?	?	20A	B.1	G	Houston Methodist Hospital	Houston Methodist Hospital	S. Wesley Long et al	https://www.gisaid.org	?	?	24/09/2020
USA/TX-HMH-2055/2020	ncov	EPI_ISL_545091	?	2020-05-12	North America	USA	Texas	Greater Houston Area	North America	USA	Texas	genome	29782	Human	?	?	20C	B.1	GH	Houston Methodist Hospital	Houston Methodist Hospital	S. Wesley Long et al	https://www.gisaid.org	?	?	24/09/2020
USA/TX-HMH-2056/2020	ncov	EPI_ISL_545092	?	2020-04-30	North America	USA	Texas	Greater Houston Area	North America	USA	Texas	genome	29782	Human	?	?	20B	B.1.1.61	GR	Houston Methodist Hospital	Houston Methodist Hospital	S. Wesley Long et al	https://www.gisaid.org	?	?	24/09/2020
USA/TX-HMH-2057/2020	ncov	EPI_ISL_545093	?	2020-04-30	North America	USA	Texas	Greater Houston Area	North America	USA	Texas	genome	29782	Human	?	?	20C	B.1	GH	Houston Methodist Hospital	Houston Methodist Hospital	S. Wesley Long et al	https://www.gisaid.org	?	?	24/09/2020
USA/TX-HMH-2058/2020	ncov	EPI_ISL_545094	?	2020-05-01	North America	USA	Texas	Greater Houston Area	North America	USA	Texas	genome	29782	Human	?	?	20C	B.1	GH	Houston Methodist Hospital	Houston Methodist Hospital	S. Wesley Long et al	https://www.gisaid.org	?	?	24/09/2020
USA/TX-HMH-2061/2020	ncov	EPI_ISL_545095	?	2020-05-12	North America	USA	Texas	Greater Houston Area	North America	USA	Texas	genome	29782	Human	?	?	20C	B.1.2	GH	Houston Methodist Hospital	Houston Methodist Hospital	S. Wesley Long et al	https://www.gisaid.org	?	?	24/09/2020
USA/TX-HMH-2062/2020	ncov	EPI_ISL_545096	?	2020-05-12	North America	USA	Texas	Greater Houston Area	North America	USA	Texas	genome	29782	Human	?	?	20C	B.1.2	GH	Houston Methodist Hospital	Houston Methodist Hospital	S. Wesley Long et al	https://www.gisaid.org	?	?	24/09/2020
USA/TX-HMH-2063/2020	ncov	EPI_ISL_545097	?	2020-05-11	North America	USA	Texas	Greater Houston Area	North America	USA	Texas	genome	29782	Human	?	?	20B	B.1.1	GR	Houston Methodist Hospital	Houston Methodist Hospital	S. Wesley Long et al	https://www.gisaid.org	?	?	24/09/2020
USA/TX-HMH-2064/2020	ncov	EPI_ISL_545098	?	2020-05-10	North America	USA	Texas	Greater Houston Area	North America	USA	Texas	genome	29782	Human	?	?	20C	B.1.370	GH	Houston Methodist Hospital	Houston Methodist Hospital	S. Wesley Long et al	https://www.gisaid.org	?	?	24/09/2020
USA/TX-HMH-2065/2020	ncov	EPI_ISL_545099	?	2020-05-10	North America	USA	Texas	Greater Houston Area	North America	USA	Texas	genome	29782	Human	?	?	20C	B.1.370	GH	Houston Methodist Hospital	Houston Methodist Hospital	S. Wesley Long et al	https://www.gisaid.org	?	?	24/09/2020
USA/TX-HMH-2066/2020	ncov	EPI_ISL_545100	?	2020-05-11	North America	USA	Texas	Greater Houston Area	North America	USA	Texas	genome	29782	Human	?	?	20B	B.1.1	GR	Houston Methodist Hospital	Houston Methodist Hospital	S. Wesley Long et al	https://www.gisaid.org	?	?	24/09/2020
USA/TX-HMH-2068/2020	ncov	EPI_ISL_545101	?	2020-05-09	North America	USA	Texas	Greater Houston Area	North America	USA	Texas	genome	29782	Human	?	?	20B	B.1.1	GR	Houston Methodist Hospital	Houston Methodist Hospital	S. Wesley Long et al	https://www.gisaid.org	?	?	24/09/2020
USA/TX-HMH-2069/2020	ncov	EPI_ISL_545102	?	2020-05-09	North America	USA	Texas	Greater Houston Area	North America	USA	Texas	genome	29782	Human	?	?	20C	B.1.2	GH	Houston Methodist Hospital	Houston Methodist Hospital	S. Wesley Long et al	https://www.gisaid.org	?	?	24/09/2020
USA/TX-HMH-2073/2020	ncov	EPI_ISL_545103	?	2020-05-12	North America	USA	Texas	Greater Houston Area	North America	USA	Texas	genome	29782	Human	?	?	20C	B.1	GH	Houston Methodist Hospital	Houston Methodist Hospital	S. Wesley Long et al	https://www.gisaid.org	?	?	24/09/2020
USA/TX-HMH-2075/2020	ncov	EPI_ISL_545104	?	2020-05-04	North America	USA	Texas	Greater Houston Area	North America	USA	Texas	genome	29782	Human	?	?	20B	B.1.1	GR	Houston Methodist Hospital	Houston Methodist Hospital	S. Wesley Long et al	https://www.gisaid.org	?	?	24/09/2020
USA/TX-HMH-2076/2020	ncov	EPI_ISL_545105	?	2020-05-11	North America	USA	Texas	Greater Houston Area	North America	USA	Texas	genome	29782	Human	?	?	20B	B.1.1.169	GR	Houston Methodist Hospital	Houston Methodist Hospital	S. Wesley Long et al	https://www.gisaid.org	?	?	24/09/2020
USA/TX-HMH-2077/2020	ncov	EPI_ISL_545106	?	2020-05-09	North America	USA	Texas	Greater Houston Area	North America	USA	Texas	genome	29782	Human	?	?	20C	B.1.36	GH	Houston Methodist Hospital	Houston Methodist Hospital	S. Wesley Long et al	https://www.gisaid.org	?	?	24/09/2020
USA/TX-HMH-2078/2020	ncov	EPI_ISL_545107	?	2020-05-09	North America	USA	Texas	Greater Houston Area	North America	USA	Texas	genome	29782	Human	?	?	20A	B.1.1.169	G	Houston Methodist Hospital	Houston Methodist Hospital	S. Wesley Long et al	https://www.gisaid.org	?	?	24/09/2020
USA/TX-HMH-2079/2020	ncov	EPI_ISL_545108	?	2020-05-09	North America	USA	Texas	Greater Houston Area	North America	USA	Texas	genome	29782	Human	?	?	20C	B.1.2	GH	Houston Methodist Hospital	Houston Methodist Hospital	S. Wesley Long et al	https://www.gisaid.org	?	?	24/09/2020
USA/TX-HMH-2080/2020	ncov	EPI_ISL_545109	?	2020-05-09	North America	USA	Texas	Greater Houston Area	North America	USA	Texas	genome	29782	Human	?	?	20C	B.1.3	GH	Houston Methodist Hospital	Houston Methodist Hospital	S. Wesley Long et al	https://www.gisaid.org	?	?	24/09/2020
USA/TX-HMH-2081/2020	ncov	EPI_ISL_545110	?	2020-05-09	North America	USA	Texas	Greater Houston Area	North America	USA	Texas	genome	29782	Human	?	?	20C	B.1.2	GH	Houston Methodist Hospital	Houston Methodist Hospital	S. Wesley Long et al	https://www.gisaid.org	?	?	24/09/2020
USA/TX-HMH-2082/2020	ncov	EPI_ISL_545111	?	2020-05-11	North America	USA	Texas	Greater Houston Area	North America	USA	Texas	genome	29782	Human	?	?	20C	B.1	GH	Houston Methodist Hospital	Houston Methodist Hospital	S. Wesley Long et al	https://www.gisaid.org	?	?	24/09/2020
USA/TX-HMH-2087/2020	ncov	EPI_ISL_545112	?	2020-05-20	North America	USA	Texas	Greater Houston Area	North America	USA	Texas	genome	29782	Human	?	?	20B	B.1.1	GR	Houston Methodist Hospital	Houston Methodist Hospital	S. Wesley Long et al	https://www.gisaid.org	?	?	24/09/2020
USA/TX-HMH-2088/2020	ncov	EPI_ISL_545113	?	2020-05-22	North America	USA	Texas	Greater Houston Area	North America	USA	Texas	genome	29782	Human	?	?	20B	B.1.1	GR	Houston Methodist Hospital	Houston Methodist Hospital	S. Wesley Long et al	https://www.gisaid.org	?	?	24/09/2020
USA/TX-HMH-2090/2020	ncov	EPI_ISL_545114	?	2020-05-21	North America	USA	Texas	Greater Houston Area	North America	USA	Texas	genome	29782	Human	?	?	20C	B.1	GH	Houston Methodist Hospital	Houston Methodist Hospital	S. Wesley Long et al	https://www.gisaid.org	?	?	24/09/2020
USA/TX-HMH-2092/2020	ncov	EPI_ISL_545115	?	2020-05-20	North America	USA	Texas	Greater Houston Area	North America	USA	Texas	genome	29782	Human	?	?	20C	B.1.325	GH	Houston Methodist Hospital	Houston Methodist Hospital	S. Wesley Long et al	https://www.gisaid.org	?	?	24/09/2020
USA/TX-HMH-2093/2020	ncov	EPI_ISL_545116	?	2020-05-20	North America	USA	Texas	Greater Houston Area	North America	USA	Texas	genome	29782	Human	?	?	20C	B.1.265	GH	Houston Methodist Hospital	Houston Methodist Hospital	S. Wesley Long et al	https://www.gisaid.org	?	?	24/09/2020
USA/TX-HMH-2094/2020	ncov	EPI_ISL_545117	?	2020-05-21	North America	USA	Texas	Greater Houston Area	North America	USA	Texas	genome	29782	Human	?	?	20C	B.1.2	GH	Houston Methodist Hospital	Houston Methodist Hospital	S. Wesley Long et al	https://www.gisaid.org	?	?	24/09/2020
USA/TX-HMH-2095/2020	ncov	EPI_ISL_545118	?	2020-05-23	North America	USA	Texas	Greater Houston Area	North America	USA	Texas	genome	29611	Human	?	?	20C	B.1	GH	Houston Methodist Hospital	Houston Methodist Hospital	S. Wesley Long et al	https://www.gisaid.org	?	?	24/09/2020
USA/TX-HMH-2098/2020	ncov	EPI_ISL_545119	?	2020-05-23	North America	USA	Texas	Greater Houston Area	North America	USA	Texas	genome	29782	Human	?	?	20B	B.1.1	GR	Houston Methodist Hospital	Houston Methodist Hospital	S. Wesley Long et al	https://www.gisaid.org	?	?	24/09/2020
USA/TX-HMH-2100/2020	ncov	EPI_ISL_545120	?	2020-05-20	North America	USA	Texas	Greater Houston Area	North America	USA	Texas	genome	29782	Human	?	?	20B	B.1.1	GR	Houston Methodist Hospital	Houston Methodist Hospital	S. Wesley Long et al	https://www.gisaid.org	?	?	24/09/2020
USA/TX-HMH-2101/2020	ncov	EPI_ISL_545121	?	2020-05-23	North America	USA	Texas	Greater Houston Area	North America	USA	Texas	genome	29782	Human	?	?	20B	B.1.1	GR	Houston Methodist Hospital	Houston Methodist Hospital	S. Wesley Long et al	https://www.gisaid.org	?	?	24/09/2020
USA/TX-HMH-2102/2020	ncov	EPI_ISL_545122	?	2020-05-23	North America	USA	Texas	Greater Houston Area	North America	USA	Texas	genome	29782	Human	?	?	20B	B.1.1	GR	Houston Methodist Hospital	Houston Methodist Hospital	S. Wesley Long et al	https://www.gisaid.org	?	?	24/09/2020
USA/TX-HMH-2103/2020	ncov	EPI_ISL_545123	?	2020-05-22	North America	USA	Texas	Greater Houston Area	North America	USA	Texas	genome	29782	Human	?	?	20C	B.1.2	GH	Houston Methodist Hospital	Houston Methodist Hospital	S. Wesley Long et al	https://www.gisaid.org	?	?	24/09/2020
USA/TX-HMH-2105/2020	ncov	EPI_ISL_545124	?	2020-05-20	North America	USA	Texas	Greater Houston Area	North America	USA	Texas	genome	29611	Human	?	?	20C	B.1.2	GH	Houston Methodist Hospital	Houston Methodist Hospital	S. Wesley Long et al	https://www.gisaid.org	?	?	24/09/2020
USA/TX-HMH-2107/2020	ncov	EPI_ISL_545125	?	2020-05-23	North America	USA	Texas	Greater Houston Area	North America	USA	Texas	genome	29782	Human	?	?	20B	B.1.1	GR	Houston Methodist Hospital	Houston Methodist Hospital	S. Wesley Long et al	https://www.gisaid.org	?	?	24/09/2020
USA/TX-HMH-2109/2020	ncov	EPI_ISL_545126	?	2020-05-23	North America	USA	Texas	Greater Houston Area	North America	USA	Texas	genome	29611	Human	?	?	20B	B.1.1	GR	Houston Methodist Hospital	Houston Methodist Hospital	S. Wesley Long et al	https://www.gisaid.org	?	?	24/09/2020
USA/TX-HMH-2113/2020	ncov	EPI_ISL_545127	?	2020-05-23	North America	USA	Texas	Greater Houston Area	North America	USA	Texas	genome	29782	Human	?	?	20A	B.1.206	G	Houston Methodist Hospital	Houston Methodist Hospital	S. Wesley Long et al	https://www.gisaid.org	?	?	24/09/2020
USA/TX-HMH-2115/2020	ncov	EPI_ISL_545128	?	2020-05-19	North America	USA	Texas	Greater Houston Area	North America	USA	Texas	genome	29611	Human	?	?	20B	B.1.1.177	GR	Houston Methodist Hospital	Houston Methodist Hospital	S. Wesley Long et al	https://www.gisaid.org	?	?	24/09/2020
USA/TX-HMH-2118/2020	ncov	EPI_ISL_545129	?	2020-05-23	North America	USA	Texas	Greater Houston Area	North America	USA	Texas	genome	29782	Human	?	?	20B	B.1.1	GR	Houston Methodist Hospital	Houston Methodist Hospital	S. Wesley Long et al	https://www.gisaid.org	?	?	24/09/2020
USA/TX-HMH-2119/2020	ncov	EPI_ISL_545130	?	2020-05-20	North America	USA	Texas	Greater Houston Area	North America	USA	Texas	genome	29782	Human	?	?	20C	B.1.2	GH	Houston Methodist Hospital	Houston Methodist Hospital	S. Wesley Long et al	https://www.gisaid.org	?	?	24/09/2020
USA/TX-HMH-2121/2020	ncov	EPI_ISL_545131	?	2020-05-20	North America	USA	Texas	Greater Houston Area	North America	USA	Texas	genome	29782	Human	?	?	20B	B.1.1	GR	Houston Methodist Hospital	Houston Methodist Hospital	S. Wesley Long et al	https://www.gisaid.org	?	?	24/09/2020
USA/TX-HMH-2123/2020	ncov	EPI_ISL_545132	?	2020-05-20	North America	USA	Texas	Greater Houston Area	North America	USA	Texas	genome	29782	Human	?	?	20C	B.1	GH	Houston Methodist Hospital	Houston Methodist Hospital	S. Wesley Long et al	https://www.gisaid.org	?	?	24/09/2020
USA/TX-HMH-2124/2020	ncov	EPI_ISL_545133	?	2020-05-23	North America	USA	Texas	Greater Houston Area	North America	USA	Texas	genome	29782	Human	?	?	20C	B.1.2	GH	Houston Methodist Hospital	Houston Methodist Hospital	S. Wesley Long et al	https://www.gisaid.org	?	?	24/09/2020
USA/TX-HMH-2125/2020	ncov	EPI_ISL_545134	?	2020-05-05	North America	USA	Texas	Greater Houston Area	North America	USA	Texas	genome	29782	Human	?	?	20C	B.1.325	GH	Houston Methodist Hospital	Houston Methodist Hospital	S. Wesley Long et al	https://www.gisaid.org	?	?	24/09/2020
USA/TX-HMH-2129/2020	ncov	EPI_ISL_545135	?	2020-05-21	North America	USA	Texas	Greater Houston Area	North America	USA	Texas	genome	29782	Human	?	?	20C	B.1	GH	Houston Methodist Hospital	Houston Methodist Hospital	S. Wesley Long et al	https://www.gisaid.org	?	?	24/09/2020
USA/TX-HMH-2131/2020	ncov	EPI_ISL_545136	?	2020-05-21	North America	USA	Texas	Greater Houston Area	North America	USA	Texas	genome	29782	Human	?	?	20B	B.1.1	GR	Houston Methodist Hospital	Houston Methodist Hospital	S. Wesley Long et al	https://www.gisaid.org	?	?	24/09/2020
USA/TX-HMH-2133/2020	ncov	EPI_ISL_545137	?	2020-05-22	North America	USA	Texas	Greater Houston Area	North America	USA	Texas	genome	29782	Human	?	?	20C	B.1.335	GH	Houston Methodist Hospital	Houston Methodist Hospital	S. Wesley Long et al	https://www.gisaid.org	?	?	24/09/2020
USA/TX-HMH-2135/2020	ncov	EPI_ISL_545138	?	2020-05-22	North America	USA	Texas	Greater Houston Area	North America	USA	Texas	genome	29782	Human	?	?	20C	B.1	GH	Houston Methodist Hospital	Houston Methodist Hospital	S. Wesley Long et al	https://www.gisaid.org	?	?	24/09/2020
USA/TX-HMH-2136/2020	ncov	EPI_ISL_545139	?	2020-05-21	North America	USA	Texas	Greater Houston Area	North America	USA	Texas	genome	29782	Human	?	?	20C	B.1	GH	Houston Methodist Hospital	Houston Methodist Hospital	S. Wesley Long et al	https://www.gisaid.org	?	?	24/09/2020
USA/TX-HMH-2137/2020	ncov	EPI_ISL_545140	?	2020-05-22	North America	USA	Texas	Greater Houston Area	North America	USA	Texas	genome	29782	Human	?	?	20C	B.1.2	GH	Houston Methodist Hospital	Houston Methodist Hospital	S. Wesley Long et al	https://www.gisaid.org	?	?	24/09/2020
USA/TX-HMH-2141/2020	ncov	EPI_ISL_545141	?	2020-05-21	North America	USA	Texas	Greater Houston Area	North America	USA	Texas	genome	29782	Human	?	?	20C	B.1.325	GH	Houston Methodist Hospital	Houston Methodist Hospital	S. Wesley Long et al	https://www.gisaid.org	?	?	24/09/2020
USA/TX-HMH-2142/2020	ncov	EPI_ISL_545142	?	2020-05-19	North America	USA	Texas	Greater Houston Area	North America	USA	Texas	genome	29782	Human	?	?	20C	B.1.2	GH	Houston Methodist Hospital	Houston Methodist Hospital	S. Wesley Long et al	https://www.gisaid.org	?	?	24/09/2020
USA/TX-HMH-2145/2020	ncov	EPI_ISL_545143	?	2020-05-22	North America	USA	Texas	Greater Houston Area	North America	USA	Texas	genome	29782	Human	?	?	19B	A.3	S	Houston Methodist Hospital	Houston Methodist Hospital	S. Wesley Long et al	https://www.gisaid.org	?	?	24/09/2020
USA/TX-HMH-2148/2020	ncov	EPI_ISL_545144	?	2020-05-20	North America	USA	Texas	Greater Houston Area	North America	USA	Texas	genome	29782	Human	?	?	20C	B.1.2	GH	Houston Methodist Hospital	Houston Methodist Hospital	S. Wesley Long et al	https://www.gisaid.org	?	?	24/09/2020
USA/TX-HMH-2149/2020	ncov	EPI_ISL_545145	?	2020-05-20	North America	USA	Texas	Greater Houston Area	North America	USA	Texas	genome	29782	Human	?	?	20C	B.1.2	GH	Houston Methodist Hospital	Houston Methodist Hospital	S. Wesley Long et al	https://www.gisaid.org	?	?	24/09/2020
USA/TX-HMH-2150/2020	ncov	EPI_ISL_545146	?	2020-05-22	North America	USA	Texas	Greater Houston Area	North America	USA	Texas	genome	29782	Human	?	?	20B	B.1.1	GR	Houston Methodist Hospital	Houston Methodist Hospital	S. Wesley Long et al	https://www.gisaid.org	?	?	24/09/2020
USA/TX-HMH-2153/2020	ncov	EPI_ISL_545147	?	2020-05-21	North America	USA	Texas	Greater Houston Area	North America	USA	Texas	genome	29782	Human	?	?	20B	B.1.1	GR	Houston Methodist Hospital	Houston Methodist Hospital	S. Wesley Long et al	https://www.gisaid.org	?	?	24/09/2020
USA/TX-HMH-2154/2020	ncov	EPI_ISL_545148	?	2020-05-22	North America	USA	Texas	Greater Houston Area	North America	USA	Texas	genome	29611	Human	?	?	20B	B.1.1	GR	Houston Methodist Hospital	Houston Methodist Hospital	S. Wesley Long et al	https://www.gisaid.org	?	?	24/09/2020
USA/TX-HMH-2157/2020	ncov	EPI_ISL_545149	?	2020-05-22	North America	USA	Texas	Greater Houston Area	North America	USA	Texas	genome	29782	Human	?	?	20B	B.1.1	GR	Houston Methodist Hospital	Houston Methodist Hospital	S. Wesley Long et al	https://www.gisaid.org	?	?	24/09/2020
USA/TX-HMH-2158/2020	ncov	EPI_ISL_545150	?	2020-05-19	North America	USA	Texas	Greater Houston Area	North America	USA	Texas	genome	29782	Human	?	?	20C	B.1	GH	Houston Methodist Hospital	Houston Methodist Hospital	S. Wesley Long et al	https://www.gisaid.org	?	?	24/09/2020
USA/TX-HMH-2160/2020	ncov	EPI_ISL_545151	?	2020-05-19	North America	USA	Texas	Greater Houston Area	North America	USA	Texas	genome	29782	Human	?	?	20C	B.1.325	GH	Houston Methodist Hospital	Houston Methodist Hospital	S. Wesley Long et al	https://www.gisaid.org	?	?	24/09/2020
USA/TX-HMH-2161/2020	ncov	EPI_ISL_545152	?	2020-05-20	North America	USA	Texas	Greater Houston Area	North America	USA	Texas	genome	29782	Human	?	?	20C	B.1.325	GH	Houston Methodist Hospital	Houston Methodist Hospital	S. Wesley Long et al	https://www.gisaid.org	?	?	24/09/2020
USA/TX-HMH-2162/2020	ncov	EPI_ISL_545153	?	2020-05-22	North America	USA	Texas	Greater Houston Area	North America	USA	Texas	genome	29782	Human	?	?	20C	B.1	GH	Houston Methodist Hospital	Houston Methodist Hospital	S. Wesley Long et al	https://www.gisaid.org	?	?	24/09/2020
USA/TX-HMH-2164/2020	ncov	EPI_ISL_545154	?	2020-05-21	North America	USA	Texas	Greater Houston Area	North America	USA	Texas	genome	29782	Human	?	?	20C	B.1.2	GH	Houston Methodist Hospital	Houston Methodist Hospital	S. Wesley Long et al	https://www.gisaid.org	?	?	24/09/2020
USA/TX-HMH-2165/2020	ncov	EPI_ISL_545155	?	2020-05-20	North America	USA	Texas	Greater Houston Area	North America	USA	Texas	genome	29782	Human	?	?	20B	B.1.1.210	GR	Houston Methodist Hospital	Houston Methodist Hospital	S. Wesley Long et al	https://www.gisaid.org	?	?	24/09/2020
USA/TX-HMH-2166/2020	ncov	EPI_ISL_545156	?	2020-05-20	North America	USA	Texas	Greater Houston Area	North America	USA	Texas	genome	29782	Human	?	?	20C	B.1.370	GH	Houston Methodist Hospital	Houston Methodist Hospital	S. Wesley Long et al	https://www.gisaid.org	?	?	24/09/2020
USA/TX-HMH-2168/2020	ncov	EPI_ISL_545157	?	2020-05-22	North America	USA	Texas	Greater Houston Area	North America	USA	Texas	genome	29782	Human	?	?	20C	B.1.370	GH	Houston Methodist Hospital	Houston Methodist Hospital	S. Wesley Long et al	https://www.gisaid.org	?	?	24/09/2020
USA/TX-HMH-2169/2020	ncov	EPI_ISL_545158	?	2020-05-22	North America	USA	Texas	Greater Houston Area	North America	USA	Texas	genome	29782	Human	?	?	20A	B.1.206	G	Houston Methodist Hospital	Houston Methodist Hospital	S. Wesley Long et al	https://www.gisaid.org	?	?	24/09/2020
USA/TX-HMH-2170/2020	ncov	EPI_ISL_545159	?	2020-05-22	North America	USA	Texas	Greater Houston Area	North America	USA	Texas	genome	29782	Human	?	?	20C	B.1.370	GH	Houston Methodist Hospital	Houston Methodist Hospital	S. Wesley Long et al	https://www.gisaid.org	?	?	24/09/2020
USA/TX-HMH-2171/2020	ncov	EPI_ISL_545160	?	2020-05-20	North America	USA	Texas	Greater Houston Area	North America	USA	Texas	genome	29782	Human	?	?	20C	B.1.119	GH	Houston Methodist Hospital	Houston Methodist Hospital	S. Wesley Long et al	https://www.gisaid.org	?	?	24/09/2020
USA/TX-HMH-2173/2020	ncov	EPI_ISL_545161	?	2020-05-22	North America	USA	Texas	Greater Houston Area	North America	USA	Texas	genome	29782	Human	?	?	20B	B.1.1	GR	Houston Methodist Hospital	Houston Methodist Hospital	S. Wesley Long et al	https://www.gisaid.org	?	?	24/09/2020
USA/TX-HMH-2174/2020	ncov	EPI_ISL_545162	?	2020-05-22	North America	USA	Texas	Greater Houston Area	North America	USA	Texas	genome	29782	Human	?	?	20C	B.1.2	GH	Houston Methodist Hospital	Houston Methodist Hospital	S. Wesley Long et al	https://www.gisaid.org	?	?	24/09/2020
USA/TX-HMH-2175/2020	ncov	EPI_ISL_545163	?	2020-05-21	North America	USA	Texas	Greater Houston Area	North America	USA	Texas	genome	29782	Human	?	?	20C	B.1.2	GH	Houston Methodist Hospital	Houston Methodist Hospital	S. Wesley Long et al	https://www.gisaid.org	?	?	24/09/2020
USA/TX-HMH-2177/2020	ncov	EPI_ISL_545164	?	2020-05-21	North America	USA	Texas	Greater Houston Area	North America	USA	Texas	genome	29782	Human	?	?	20A	B.1.139	G	Houston Methodist Hospital	Houston Methodist Hospital	S. Wesley Long et al	https://www.gisaid.org	?	?	24/09/2020
USA/TX-HMH-2178/2020	ncov	EPI_ISL_545165	?	2020-05-21	North America	USA	Texas	Greater Houston Area	North America	USA	Texas	genome	29782	Human	?	?	20C	B.1.165	GH	Houston Methodist Hospital	Houston Methodist Hospital	S. Wesley Long et al	https://www.gisaid.org	?	?	24/09/2020
USA/TX-HMH-2179/2020	ncov	EPI_ISL_545166	?	2020-05-24	North America	USA	Texas	Greater Houston Area	North America	USA	Texas	genome	29782	Human	?	?	20B	B.1.1	GR	Houston Methodist Hospital	Houston Methodist Hospital	S. Wesley Long et al	https://www.gisaid.org	?	?	24/09/2020
USA/TX-HMH-2181/2020	ncov	EPI_ISL_545167	?	2020-05-20	North America	USA	Texas	Greater Houston Area	North America	USA	Texas	genome	29782	Human	?	?	20C	B.1.2	GH	Houston Methodist Hospital	Houston Methodist Hospital	S. Wesley Long et al	https://www.gisaid.org	?	?	24/09/2020
USA/TX-HMH-2183/2020	ncov	EPI_ISL_545168	?	2020-05-20	North America	USA	Texas	Greater Houston Area	North America	USA	Texas	genome	29782	Human	?	?	20A	B.1.206	G	Houston Methodist Hospital	Houston Methodist Hospital	S. Wesley Long et al	https://www.gisaid.org	?	?	24/09/2020
USA/TX-HMH-2185/2020	ncov	EPI_ISL_545169	?	2020-05-23	North America	USA	Texas	Greater Houston Area	North America	USA	Texas	genome	29782	Human	?	?	20C	B.1.290	GH	Houston Methodist Hospital	Houston Methodist Hospital	S. Wesley Long et al	https://www.gisaid.org	?	?	24/09/2020
USA/TX-HMH-2186/2020	ncov	EPI_ISL_545170	?	2020-05-21	North America	USA	Texas	Greater Houston Area	North America	USA	Texas	genome	29782	Human	?	?	20C	B.1.2	GH	Houston Methodist Hospital	Houston Methodist Hospital	S. Wesley Long et al	https://www.gisaid.org	?	?	24/09/2020
USA/TX-HMH-2189/2020	ncov	EPI_ISL_545171	?	2020-05-23	North America	USA	Texas	Greater Houston Area	North America	USA	Texas	genome	29782	Human	?	?	20B	B.1.1	GR	Houston Methodist Hospital	Houston Methodist Hospital	S. Wesley Long et al	https://www.gisaid.org	?	?	24/09/2020
USA/TX-HMH-2193/2020	ncov	EPI_ISL_545172	?	2020-05-20	North America	USA	Texas	Greater Houston Area	North America	USA	Texas	genome	29782	Human	?	?	20B	B.1.1.177	GR	Houston Methodist Hospital	Houston Methodist Hospital	S. Wesley Long et al	https://www.gisaid.org	?	?	24/09/2020
USA/TX-HMH-2195/2020	ncov	EPI_ISL_545173	?	2020-05-21	North America	USA	Texas	Greater Houston Area	North America	USA	Texas	genome	29782	Human	?	?	20C	B.1.2	GH	Houston Methodist Hospital	Houston Methodist Hospital	S. Wesley Long et al	https://www.gisaid.org	?	?	24/09/2020
USA/TX-HMH-2196/2020	ncov	EPI_ISL_545174	?	2020-05-21	North America	USA	Texas	Greater Houston Area	North America	USA	Texas	genome	29782	Human	?	?	20C	B.1.335	GH	Houston Methodist Hospital	Houston Methodist Hospital	S. Wesley Long et al	https://www.gisaid.org	?	?	24/09/2020
USA/TX-HMH-2197/2020	ncov	EPI_ISL_545175	?	2020-05-21	North America	USA	Texas	Greater Houston Area	North America	USA	Texas	genome	29782	Human	?	?	20C	B.1.265	GH	Houston Methodist Hospital	Houston Methodist Hospital	S. Wesley Long et al	https://www.gisaid.org	?	?	24/09/2020
USA/TX-HMH-2198/2020	ncov	EPI_ISL_545176	?	2020-05-24	North America	USA	Texas	Greater Houston Area	North America	USA	Texas	genome	29782	Human	?	?	20B	B.1.1	GR	Houston Methodist Hospital	Houston Methodist Hospital	S. Wesley Long et al	https://www.gisaid.org	?	?	24/09/2020
USA/TX-HMH-2200/2020	ncov	EPI_ISL_545177	?	2020-05-23	North America	USA	Texas	Greater Houston Area	North America	USA	Texas	genome	29782	Human	?	?	20B	B.1.1	GR	Houston Methodist Hospital	Houston Methodist Hospital	S. Wesley Long et al	https://www.gisaid.org	?	?	24/09/2020
USA/TX-HMH-2201/2020	ncov	EPI_ISL_545178	?	2020-05-23	North America	USA	Texas	Greater Houston Area	North America	USA	Texas	genome	29782	Human	?	?	20C	B.1.2	GH	Houston Methodist Hospital	Houston Methodist Hospital	S. Wesley Long et al	https://www.gisaid.org	?	?	24/09/2020
USA/TX-HMH-2202/2020	ncov	EPI_ISL_545179	?	2020-05-22	North America	USA	Texas	Greater Houston Area	North America	USA	Texas	genome	29782	Human	?	?	20C	B.1.3	GH	Houston Methodist Hospital	Houston Methodist Hospital	S. Wesley Long et al	https://www.gisaid.org	?	?	24/09/2020
USA/TX-HMH-2203/2020	ncov	EPI_ISL_545180	?	2020-05-23	North America	USA	Texas	Greater Houston Area	North America	USA	Texas	genome	29782	Human	?	?	20C	B.1.26	GH	Houston Methodist Hospital	Houston Methodist Hospital	S. Wesley Long et al	https://www.gisaid.org	?	?	24/09/2020
USA/TX-HMH-2204/2020	ncov	EPI_ISL_545181	?	2020-05-22	North America	USA	Texas	Greater Houston Area	North America	USA	Texas	genome	29782	Human	?	?	20C	B.1.119	GH	Houston Methodist Hospital	Houston Methodist Hospital	S. Wesley Long et al	https://www.gisaid.org	?	?	24/09/2020
USA/TX-HMH-2208/2020	ncov	EPI_ISL_545182	?	2020-05-20	North America	USA	Texas	Greater Houston Area	North America	USA	Texas	genome	29782	Human	?	?	20C	B.1.336	GH	Houston Methodist Hospital	Houston Methodist Hospital	S. Wesley Long et al	https://www.gisaid.org	?	?	24/09/2020
USA/TX-HMH-2209/2020	ncov	EPI_ISL_545183	?	2020-05-22	North America	USA	Texas	Greater Houston Area	North America	USA	Texas	genome	29782	Human	?	?	20B	B.1.1	GR	Houston Methodist Hospital	Houston Methodist Hospital	S. Wesley Long et al	https://www.gisaid.org	?	?	24/09/2020
USA/TX-HMH-2211/2020	ncov	EPI_ISL_545184	?	2020-05-23	North America	USA	Texas	Greater Houston Area	North America	USA	Texas	genome	29782	Human	?	?	20B	B.1.1	GR	Houston Methodist Hospital	Houston Methodist Hospital	S. Wesley Long et al	https://www.gisaid.org	?	?	24/09/2020
USA/TX-HMH-2212/2020	ncov	EPI_ISL_545185	?	2020-05-21	North America	USA	Texas	Greater Houston Area	North America	USA	Texas	genome	29782	Human	?	?	20C	B.1	GH	Houston Methodist Hospital	Houston Methodist Hospital	S. Wesley Long et al	https://www.gisaid.org	?	?	24/09/2020
USA/TX-HMH-2213/2020	ncov	EPI_ISL_545186	?	2020-05-23	North America	USA	Texas	Greater Houston Area	North America	USA	Texas	genome	29782	Human	?	?	20C	B.1.2	GH	Houston Methodist Hospital	Houston Methodist Hospital	S. Wesley Long et al	https://www.gisaid.org	?	?	24/09/2020
USA/TX-HMH-2217/2020	ncov	EPI_ISL_545187	?	2020-05-23	North America	USA	Texas	Greater Houston Area	North America	USA	Texas	genome	29323	Human	?	?	20C	B.1.326	GH	Houston Methodist Hospital	Houston Methodist Hospital	S. Wesley Long et al	https://www.gisaid.org	?	?	24/09/2020
USA/TX-HMH-2223/2020	ncov	EPI_ISL_545188	?	2020-05-15	North America	USA	Texas	Greater Houston Area	North America	USA	Texas	genome	29782	Human	?	?	20C	B.1.2	GH	Houston Methodist Hospital	Houston Methodist Hospital	S. Wesley Long et al	https://www.gisaid.org	?	?	24/09/2020
USA/TX-HMH-2224/2020	ncov	EPI_ISL_545189	?	2020-05-15	North America	USA	Texas	Greater Houston Area	North America	USA	Texas	genome	29782	Human	?	?	20C	B.1	GH	Houston Methodist Hospital	Houston Methodist Hospital	S. Wesley Long et al	https://www.gisaid.org	?	?	24/09/2020
USA/TX-HMH-2226/2020	ncov	EPI_ISL_545190	?	2020-05-14	North America	USA	Texas	Greater Houston Area	North America	USA	Texas	genome	29782	Human	?	?	20C	B.1	GH	Houston Methodist Hospital	Houston Methodist Hospital	S. Wesley Long et al	https://www.gisaid.org	?	?	24/09/2020
USA/TX-HMH-2231/2020	ncov	EPI_ISL_545191	?	2020-05-15	North America	USA	Texas	Greater Houston Area	North America	USA	Texas	genome	29782	Human	?	?	20C	B.1.2	GH	Houston Methodist Hospital	Houston Methodist Hospital	S. Wesley Long et al	https://www.gisaid.org	?	?	24/09/2020
USA/TX-HMH-2232/2020	ncov	EPI_ISL_545192	?	2020-05-15	North America	USA	Texas	Greater Houston Area	North America	USA	Texas	genome	29611	Human	?	?	20A	B.1.196	G	Houston Methodist Hospital	Houston Methodist Hospital	S. Wesley Long et al	https://www.gisaid.org	?	?	24/09/2020
USA/TX-HMH-2233/2020	ncov	EPI_ISL_545193	?	2020-05-15	North America	USA	Texas	Greater Houston Area	North America	USA	Texas	genome	29782	Human	?	?	20B	B.1.1	GR	Houston Methodist Hospital	Houston Methodist Hospital	S. Wesley Long et al	https://www.gisaid.org	?	?	24/09/2020
USA/TX-HMH-2234/2020	ncov	EPI_ISL_545194	?	2020-05-15	North America	USA	Texas	Greater Houston Area	North America	USA	Texas	genome	29782	Human	?	?	20C	B.1	GH	Houston Methodist Hospital	Houston Methodist Hospital	S. Wesley Long et al	https://www.gisaid.org	?	?	24/09/2020
USA/TX-HMH-2235/2020	ncov	EPI_ISL_545195	?	2020-05-24	North America	USA	Texas	Greater Houston Area	North America	USA	Texas	genome	29782	Human	?	?	20B	B.1.1	GR	Houston Methodist Hospital	Houston Methodist Hospital	S. Wesley Long et al	https://www.gisaid.org	?	?	24/09/2020
USA/TX-HMH-2236/2020	ncov	EPI_ISL_545196	?	2020-05-23	North America	USA	Texas	Greater Houston Area	North America	USA	Texas	genome	29782	Human	?	?	20B	B.1.1	GR	Houston Methodist Hospital	Houston Methodist Hospital	S. Wesley Long et al	https://www.gisaid.org	?	?	24/09/2020
USA/TX-HMH-2237/2020	ncov	EPI_ISL_545197	?	2020-05-23	North America	USA	Texas	Greater Houston Area	North America	USA	Texas	genome	29782	Human	?	?	20A	B.1	G	Houston Methodist Hospital	Houston Methodist Hospital	S. Wesley Long et al	https://www.gisaid.org	?	?	24/09/2020
USA/TX-HMH-2238/2020	ncov	EPI_ISL_545198	?	2020-05-22	North America	USA	Texas	Greater Houston Area	North America	USA	Texas	genome	29782	Human	?	?	20C	B.1.26	GH	Houston Methodist Hospital	Houston Methodist Hospital	S. Wesley Long et al	https://www.gisaid.org	?	?	24/09/2020
USA/TX-HMH-2242/2020	ncov	EPI_ISL_545199	?	2020-05-15	North America	USA	Texas	Greater Houston Area	North America	USA	Texas	genome	29782	Human	?	?	20C	B.1.2	GH	Houston Methodist Hospital	Houston Methodist Hospital	S. Wesley Long et al	https://www.gisaid.org	?	?	24/09/2020
USA/TX-HMH-2243/2020	ncov	EPI_ISL_545200	?	2020-05-14	North America	USA	Texas	Greater Houston Area	North America	USA	Texas	genome	29611	Human	?	?	20B	B.1.1	GR	Houston Methodist Hospital	Houston Methodist Hospital	S. Wesley Long et al	https://www.gisaid.org	?	?	24/09/2020
USA/TX-HMH-2246/2020	ncov	EPI_ISL_545201	?	2020-05-15	North America	USA	Texas	Greater Houston Area	North America	USA	Texas	genome	29782	Human	?	?	20C	B.1	GH	Houston Methodist Hospital	Houston Methodist Hospital	S. Wesley Long et al	https://www.gisaid.org	?	?	24/09/2020
USA/TX-HMH-2248/2020	ncov	EPI_ISL_545202	?	2020-05-24	North America	USA	Texas	Greater Houston Area	North America	USA	Texas	genome	29611	Human	?	?	20C	B.1.370	GH	Houston Methodist Hospital	Houston Methodist Hospital	S. Wesley Long et al	https://www.gisaid.org	?	?	24/09/2020
USA/TX-HMH-2249/2020	ncov	EPI_ISL_545203	?	2020-05-24	North America	USA	Texas	Greater Houston Area	North America	USA	Texas	genome	29302	Human	?	?	20C	B.1.2	GH	Houston Methodist Hospital	Houston Methodist Hospital	S. Wesley Long et al	https://www.gisaid.org	?	?	24/09/2020
USA/TX-HMH-2250/2020	ncov	EPI_ISL_545204	?	2020-05-24	North America	USA	Texas	Greater Houston Area	North America	USA	Texas	genome	29782	Human	?	?	20C	B.1.2	GH	Houston Methodist Hospital	Houston Methodist Hospital	S. Wesley Long et al	https://www.gisaid.org	?	?	24/09/2020
USA/TX-HMH-2252/2020	ncov	EPI_ISL_545205	?	2020-05-21	North America	USA	Texas	Greater Houston Area	North America	USA	Texas	genome	29782	Human	?	?	20C	B.1.370	GH	Houston Methodist Hospital	Houston Methodist Hospital	S. Wesley Long et al	https://www.gisaid.org	?	?	24/09/2020
USA/TX-HMH-2253/2020	ncov	EPI_ISL_545206	?	2020-05-24	North America	USA	Texas	Greater Houston Area	North America	USA	Texas	genome	29782	Human	?	?	20C	B.1.2	GH	Houston Methodist Hospital	Houston Methodist Hospital	S. Wesley Long et al	https://www.gisaid.org	?	?	24/09/2020
USA/TX-HMH-2254/2020	ncov	EPI_ISL_545207	?	2020-05-24	North America	USA	Texas	Greater Houston Area	North America	USA	Texas	genome	29782	Human	?	?	20C	B.1.370	GH	Houston Methodist Hospital	Houston Methodist Hospital	S. Wesley Long et al	https://www.gisaid.org	?	?	24/09/2020
USA/TX-HMH-2255/2020	ncov	EPI_ISL_545208	?	2020-05-23	North America	USA	Texas	Greater Houston Area	North America	USA	Texas	genome	29782	Human	?	?	20C	B.1.336	GH	Houston Methodist Hospital	Houston Methodist Hospital	S. Wesley Long et al	https://www.gisaid.org	?	?	24/09/2020
USA/TX-HMH-2257/2020	ncov	EPI_ISL_545209	?	2020-05-22	North America	USA	Texas	Greater Houston Area	North America	USA	Texas	genome	29611	Human	?	?	20B	B.1.1	GR	Houston Methodist Hospital	Houston Methodist Hospital	S. Wesley Long et al	https://www.gisaid.org	?	?	24/09/2020
USA/TX-HMH-2260/2020	ncov	EPI_ISL_545210	?	2020-05-24	North America	USA	Texas	Greater Houston Area	North America	USA	Texas	genome	29782	Human	?	?	20C	B.1.351	GH	Houston Methodist Hospital	Houston Methodist Hospital	S. Wesley Long et al	https://www.gisaid.org	?	?	24/09/2020
USA/TX-HMH-2261/2020	ncov	EPI_ISL_545211	?	2020-05-24	North America	USA	Texas	Greater Houston Area	North America	USA	Texas	genome	29782	Human	?	?	20B	B.1.1	GR	Houston Methodist Hospital	Houston Methodist Hospital	S. Wesley Long et al	https://www.gisaid.org	?	?	24/09/2020
USA/TX-HMH-2262/2020	ncov	EPI_ISL_545212	?	2020-05-24	North America	USA	Texas	Greater Houston Area	North America	USA	Texas	genome	29611	Human	?	?	20A	B.1.2	GH	Houston Methodist Hospital	Houston Methodist Hospital	S. Wesley Long et al	https://www.gisaid.org	?	?	24/09/2020
USA/TX-HMH-2264/2020	ncov	EPI_ISL_545213	?	2020-05-24	North America	USA	Texas	Greater Houston Area	North America	USA	Texas	genome	29611	Human	?	?	20C	B.1.2	GH	Houston Methodist Hospital	Houston Methodist Hospital	S. Wesley Long et al	https://www.gisaid.org	?	?	24/09/2020
USA/TX-HMH-2265/2020	ncov	EPI_ISL_545214	?	2020-05-24	North America	USA	Texas	Greater Houston Area	North America	USA	Texas	genome	29782	Human	?	?	20C	B.1.370	GH	Houston Methodist Hospital	Houston Methodist Hospital	S. Wesley Long et al	https://www.gisaid.org	?	?	24/09/2020
USA/TX-HMH-2266/2020	ncov	EPI_ISL_545215	?	2020-05-24	North America	USA	Texas	Greater Houston Area	North America	USA	Texas	genome	29782	Human	?	?	20C	B.1.370	GH	Houston Methodist Hospital	Houston Methodist Hospital	S. Wesley Long et al	https://www.gisaid.org	?	?	24/09/2020
USA/TX-HMH-2267/2020	ncov	EPI_ISL_545216	?	2020-05-24	North America	USA	Texas	Greater Houston Area	North America	USA	Texas	genome	29782	Human	?	?	20B	B.1.1.230	GR	Houston Methodist Hospital	Houston Methodist Hospital	S. Wesley Long et al	https://www.gisaid.org	?	?	24/09/2020
USA/TX-HMH-2268/2020	ncov	EPI_ISL_545217	?	2020-05-24	North America	USA	Texas	Greater Houston Area	North America	USA	Texas	genome	29782	Human	?	?	20C	B.1.165	GH	Houston Methodist Hospital	Houston Methodist Hospital	S. Wesley Long et al	https://www.gisaid.org	?	?	24/09/2020
USA/TX-HMH-2276/2020	ncov	EPI_ISL_545218	?	2020-05-11	North America	USA	Texas	Greater Houston Area	North America	USA	Texas	genome	29782	Human	?	?	20C	B.1	GH	Houston Methodist Hospital	Houston Methodist Hospital	S. Wesley Long et al	https://www.gisaid.org	?	?	24/09/2020
USA/TX-HMH-2277/2020	ncov	EPI_ISL_545219	?	2020-05-22	North America	USA	Texas	Greater Houston Area	North America	USA	Texas	genome	29782	Human	?	?	20B	B.1.1	GR	Houston Methodist Hospital	Houston Methodist Hospital	S. Wesley Long et al	https://www.gisaid.org	?	?	24/09/2020
USA/TX-HMH-2278/2020	ncov	EPI_ISL_545220	?	2020-05-22	North America	USA	Texas	Greater Houston Area	North America	USA	Texas	genome	29782	Human	?	?	20C	B.1.2	GH	Houston Methodist Hospital	Houston Methodist Hospital	S. Wesley Long et al	https://www.gisaid.org	?	?	24/09/2020
USA/TX-HMH-2279/2020	ncov	EPI_ISL_545221	?	2020-05-11	North America	USA	Texas	Greater Houston Area	North America	USA	Texas	genome	29782	Human	?	?	20B	B.1.1	GR	Houston Methodist Hospital	Houston Methodist Hospital	S. Wesley Long et al	https://www.gisaid.org	?	?	24/09/2020
USA/TX-HMH-2281/2020	ncov	EPI_ISL_545222	?	2020-05-11	North America	USA	Texas	Greater Houston Area	North America	USA	Texas	genome	29611	Human	?	?	20B	B.1.1	GR	Houston Methodist Hospital	Houston Methodist Hospital	S. Wesley Long et al	https://www.gisaid.org	?	?	24/09/2020
USA/TX-HMH-2282/2020	ncov	EPI_ISL_545223	?	2020-04-30	North America	USA	Texas	Greater Houston Area	North America	USA	Texas	genome	29782	Human	?	?	20C	B.1.2	GH	Houston Methodist Hospital	Houston Methodist Hospital	S. Wesley Long et al	https://www.gisaid.org	?	?	24/09/2020
USA/TX-HMH-2285/2020	ncov	EPI_ISL_545224	?	2020-05-07	North America	USA	Texas	Greater Houston Area	North America	USA	Texas	genome	29782	Human	?	?	20C	B.1	GH	Houston Methodist Hospital	Houston Methodist Hospital	S. Wesley Long et al	https://www.gisaid.org	?	?	24/09/2020
USA/TX-HMH-2287/2020	ncov	EPI_ISL_545225	?	2020-05-09	North America	USA	Texas	Greater Houston Area	North America	USA	Texas	genome	29782	Human	?	?	20B	B.1.1	GR	Houston Methodist Hospital	Houston Methodist Hospital	S. Wesley Long et al	https://www.gisaid.org	?	?	24/09/2020
USA/TX-HMH-2288/2020	ncov	EPI_ISL_545226	?	2020-05-14	North America	USA	Texas	Greater Houston Area	North America	USA	Texas	genome	29782	Human	?	?	20C	B.1.2	GH	Houston Methodist Hospital	Houston Methodist Hospital	S. Wesley Long et al	https://www.gisaid.org	?	?	24/09/2020
USA/TX-HMH-2290/2020	ncov	EPI_ISL_545227	?	2020-05-10	North America	USA	Texas	Greater Houston Area	North America	USA	Texas	genome	29782	Human	?	?	20C	B.1.2	GH	Houston Methodist Hospital	Houston Methodist Hospital	S. Wesley Long et al	https://www.gisaid.org	?	?	24/09/2020
USA/TX-HMH-2291/2020	ncov	EPI_ISL_545228	?	2020-05-14	North America	USA	Texas	Greater Houston Area	North America	USA	Texas	genome	29782	Human	?	?	20C	B.1.2	GH	Houston Methodist Hospital	Houston Methodist Hospital	S. Wesley Long et al	https://www.gisaid.org	?	?	24/09/2020
USA/TX-HMH-2293/2020	ncov	EPI_ISL_545229	?	2020-04-30	North America	USA	Texas	Greater Houston Area	North America	USA	Texas	genome	29782	Human	?	?	20C	B.1.2	GH	Houston Methodist Hospital	Houston Methodist Hospital	S. Wesley Long et al	https://www.gisaid.org	?	?	24/09/2020
USA/TX-HMH-2295/2020	ncov	EPI_ISL_545230	?	2020-05-10	North America	USA	Texas	Greater Houston Area	North America	USA	Texas	genome	29782	Human	?	?	20C	B.1.2	GH	Houston Methodist Hospital	Houston Methodist Hospital	S. Wesley Long et al	https://www.gisaid.org	?	?	24/09/2020
USA/TX-HMH-2296/2020	ncov	EPI_ISL_545231	?	2020-05-15	North America	USA	Texas	Greater Houston Area	North America	USA	Texas	genome	29782	Human	?	?	20C	B.1.325	GH	Houston Methodist Hospital	Houston Methodist Hospital	S. Wesley Long et al	https://www.gisaid.org	?	?	24/09/2020
USA/TX-HMH-2297/2020	ncov	EPI_ISL_545232	?	2020-05-06	North America	USA	Texas	Greater Houston Area	North America	USA	Texas	genome	29782	Human	?	?	20C	B.1.3	GH	Houston Methodist Hospital	Houston Methodist Hospital	S. Wesley Long et al	https://www.gisaid.org	?	?	24/09/2020
USA/TX-HMH-2300/2020	ncov	EPI_ISL_545233	?	2020-05-01	North America	USA	Texas	Greater Houston Area	North America	USA	Texas	genome	29782	Human	?	?	20C	B.1.2	GH	Houston Methodist Hospital	Houston Methodist Hospital	S. Wesley Long et al	https://www.gisaid.org	?	?	24/09/2020
USA/TX-HMH-2301/2020	ncov	EPI_ISL_545234	?	2020-05-14	North America	USA	Texas	Greater Houston Area	North America	USA	Texas	genome	29782	Human	?	?	20C	B.1.2	GH	Houston Methodist Hospital	Houston Methodist Hospital	S. Wesley Long et al	https://www.gisaid.org	?	?	24/09/2020
USA/TX-HMH-2305/2020	ncov	EPI_ISL_545235	?	2020-04-30	North America	USA	Texas	Greater Houston Area	North America	USA	Texas	genome	29782	Human	?	?	20C	B.1	GH	Houston Methodist Hospital	Houston Methodist Hospital	S. Wesley Long et al	https://www.gisaid.org	?	?	24/09/2020
USA/TX-HMH-2306/2020	ncov	EPI_ISL_545236	?	2020-05-09	North America	USA	Texas	Greater Houston Area	North America	USA	Texas	genome	29782	Human	?	?	20C	B.1	GH	Houston Methodist Hospital	Houston Methodist Hospital	S. Wesley Long et al	https://www.gisaid.org	?	?	24/09/2020
USA/TX-HMH-2307/2020	ncov	EPI_ISL_545237	?	2020-05-14	North America	USA	Texas	Greater Houston Area	North America	USA	Texas	genome	29782	Human	?	?	20C	B.1.265	GH	Houston Methodist Hospital	Houston Methodist Hospital	S. Wesley Long et al	https://www.gisaid.org	?	?	24/09/2020
USA/TX-HMH-2308/2020	ncov	EPI_ISL_545238	?	2020-05-18	North America	USA	Texas	Greater Houston Area	North America	USA	Texas	genome	29782	Human	?	?	20C	B.1.2	GH	Houston Methodist Hospital	Houston Methodist Hospital	S. Wesley Long et al	https://www.gisaid.org	?	?	24/09/2020
USA/TX-HMH-2310/2020	ncov	EPI_ISL_545239	?	2020-04-21	North America	USA	Texas	Greater Houston Area	North America	USA	Texas	genome	29782	Human	?	?	20B	B.1.1	GR	Houston Methodist Hospital	Houston Methodist Hospital	S. Wesley Long et al	https://www.gisaid.org	?	?	24/09/2020
USA/TX-HMH-2318/2020	ncov	EPI_ISL_545240	?	2020-04-01	North America	USA	Texas	Greater Houston Area	North America	USA	Texas	genome	29782	Human	?	?	20C	B.1	GH	Houston Methodist Hospital	Houston Methodist Hospital	S. Wesley Long et al	https://www.gisaid.org	?	?	24/09/2020
USA/TX-HMH-2319/2020	ncov	EPI_ISL_545241	?	2020-05-31	North America	USA	Texas	Greater Houston Area	North America	USA	Texas	genome	29782	Human	?	?	20B	B.1.1	GR	Houston Methodist Hospital	Houston Methodist Hospital	S. Wesley Long et al	https://www.gisaid.org	?	?	24/09/2020
USA/TX-HMH-2320/2020	ncov	EPI_ISL_545242	?	2020-05-30	North America	USA	Texas	Greater Houston Area	North America	USA	Texas	genome	29782	Human	?	?	20C	B.1	GH	Houston Methodist Hospital	Houston Methodist Hospital	S. Wesley Long et al	https://www.gisaid.org	?	?	24/09/2020
USA/TX-HMH-2323/2020	ncov	EPI_ISL_545243	?	2020-05-29	North America	USA	Texas	Greater Houston Area	North America	USA	Texas	genome	29782	Human	?	?	20B	B.1.1.148	GR	Houston Methodist Hospital	Houston Methodist Hospital	S. Wesley Long et al	https://www.gisaid.org	?	?	24/09/2020
USA/TX-HMH-2325/2020	ncov	EPI_ISL_545244	?	2020-05-29	North America	USA	Texas	Greater Houston Area	North America	USA	Texas	genome	29782	Human	?	?	20C	B.1.370	GH	Houston Methodist Hospital	Houston Methodist Hospital	S. Wesley Long et al	https://www.gisaid.org	?	?	24/09/2020
USA/TX-HMH-2326/2020	ncov	EPI_ISL_545245	?	2020-05-31	North America	USA	Texas	Greater Houston Area	North America	USA	Texas	genome	29782	Human	?	?	20B	B.1.1	GR	Houston Methodist Hospital	Houston Methodist Hospital	S. Wesley Long et al	https://www.gisaid.org	?	?	24/09/2020
USA/TX-HMH-2327/2020	ncov	EPI_ISL_545246	?	2020-05-31	North America	USA	Texas	Greater Houston Area	North America	USA	Texas	genome	29611	Human	?	?	20B	B.1.1	GR	Houston Methodist Hospital	Houston Methodist Hospital	S. Wesley Long et al	https://www.gisaid.org	?	?	24/09/2020
USA/TX-HMH-2328/2020	ncov	EPI_ISL_545247	?	2020-05-31	North America	USA	Texas	Greater Houston Area	North America	USA	Texas	genome	29782	Human	?	?	20C	B.1	GH	Houston Methodist Hospital	Houston Methodist Hospital	S. Wesley Long et al	https://www.gisaid.org	?	?	24/09/2020
USA/TX-HMH-2329/2020	ncov	EPI_ISL_545248	?	2020-05-30	North America	USA	Texas	Greater Houston Area	North America	USA	Texas	genome	29782	Human	?	?	20C	B.1.325	GH	Houston Methodist Hospital	Houston Methodist Hospital	S. Wesley Long et al	https://www.gisaid.org	?	?	24/09/2020
USA/TX-HMH-2330/2020	ncov	EPI_ISL_545249	?	2020-05-28	North America	USA	Texas	Greater Houston Area	North America	USA	Texas	genome	29782	Human	?	?	20C	B.1.2	GH	Houston Methodist Hospital	Houston Methodist Hospital	S. Wesley Long et al	https://www.gisaid.org	?	?	24/09/2020
USA/TX-HMH-2331/2020	ncov	EPI_ISL_545250	?	2020-05-25	North America	USA	Texas	Greater Houston Area	North America	USA	Texas	genome	29782	Human	?	?	20C	B.1.3	GH	Houston Methodist Hospital	Houston Methodist Hospital	S. Wesley Long et al	https://www.gisaid.org	?	?	24/09/2020
USA/TX-HMH-2333/2020	ncov	EPI_ISL_545251	?	2020-05-27	North America	USA	Texas	Greater Houston Area	North America	USA	Texas	genome	29782	Human	?	?	20C	B.1.2	GH	Houston Methodist Hospital	Houston Methodist Hospital	S. Wesley Long et al	https://www.gisaid.org	?	?	24/09/2020
USA/TX-HMH-2338/2020	ncov	EPI_ISL_545252	?	2020-05-31	North America	USA	Texas	Greater Houston Area	North America	USA	Texas	genome	29611	Human	?	?	20C	B.1.351	GH	Houston Methodist Hospital	Houston Methodist Hospital	S. Wesley Long et al	https://www.gisaid.org	?	?	24/09/2020
USA/TX-HMH-2339/2020	ncov	EPI_ISL_545253	?	2020-05-29	North America	USA	Texas	Greater Houston Area	North America	USA	Texas	genome	29782	Human	?	?	20C	B.1	GH	Houston Methodist Hospital	Houston Methodist Hospital	S. Wesley Long et al	https://www.gisaid.org	?	?	24/09/2020
USA/TX-HMH-2341/2020	ncov	EPI_ISL_545254	?	2020-05-31	North America	USA	Texas	Greater Houston Area	North America	USA	Texas	genome	29782	Human	?	?	20C	B.1.325	GH	Houston Methodist Hospital	Houston Methodist Hospital	S. Wesley Long et al	https://www.gisaid.org	?	?	24/09/2020
USA/TX-HMH-2342/2020	ncov	EPI_ISL_545255	?	2020-05-30	North America	USA	Texas	Greater Houston Area	North America	USA	Texas	genome	29782	Human	?	?	20C	B.1.370	GH	Houston Methodist Hospital	Houston Methodist Hospital	S. Wesley Long et al	https://www.gisaid.org	?	?	24/09/2020
USA/TX-HMH-2346/2020	ncov	EPI_ISL_545256	?	2020-05-26	North America	USA	Texas	Greater Houston Area	North America	USA	Texas	genome	29782	Human	?	?	20C	B.1.2	GH	Houston Methodist Hospital	Houston Methodist Hospital	S. Wesley Long et al	https://www.gisaid.org	?	?	24/09/2020
USA/TX-HMH-2348/2020	ncov	EPI_ISL_545257	?	2020-05-27	North America	USA	Texas	Greater Houston Area	North America	USA	Texas	genome	29782	Human	?	?	20B	B.1.1.73	GR	Houston Methodist Hospital	Houston Methodist Hospital	S. Wesley Long et al	https://www.gisaid.org	?	?	24/09/2020
USA/TX-HMH-2350/2020	ncov	EPI_ISL_545258	?	2020-05-25	North America	USA	Texas	Greater Houston Area	North America	USA	Texas	genome	29782	Human	?	?	20C	B.1	GH	Houston Methodist Hospital	Houston Methodist Hospital	S. Wesley Long et al	https://www.gisaid.org	?	?	24/09/2020
USA/TX-HMH-2351/2020	ncov	EPI_ISL_545259	?	2020-05-27	North America	USA	Texas	Greater Houston Area	North America	USA	Texas	genome	29782	Human	?	?	20C	B.1.2	GH	Houston Methodist Hospital	Houston Methodist Hospital	S. Wesley Long et al	https://www.gisaid.org	?	?	24/09/2020
USA/TX-HMH-2352/2020	ncov	EPI_ISL_545260	?	2020-05-27	North America	USA	Texas	Greater Houston Area	North America	USA	Texas	genome	29782	Human	?	?	20B	B.1.1	GR	Houston Methodist Hospital	Houston Methodist Hospital	S. Wesley Long et al	https://www.gisaid.org	?	?	24/09/2020
USA/TX-HMH-2356/2020	ncov	EPI_ISL_545261	?	2020-05-27	North America	USA	Texas	Greater Houston Area	North America	USA	Texas	genome	29782	Human	?	?	20C	B.1.370	GH	Houston Methodist Hospital	Houston Methodist Hospital	S. Wesley Long et al	https://www.gisaid.org	?	?	24/09/2020
USA/TX-HMH-2357/2020	ncov	EPI_ISL_545262	?	2020-05-27	North America	USA	Texas	Greater Houston Area	North America	USA	Texas	genome	29782	Human	?	?	20C	B.1.2	GH	Houston Methodist Hospital	Houston Methodist Hospital	S. Wesley Long et al	https://www.gisaid.org	?	?	24/09/2020
USA/TX-HMH-2359/2020	ncov	EPI_ISL_545263	?	2020-05-27	North America	USA	Texas	Greater Houston Area	North America	USA	Texas	genome	29782	Human	?	?	20C	B.1.348	GH	Houston Methodist Hospital	Houston Methodist Hospital	S. Wesley Long et al	https://www.gisaid.org	?	?	24/09/2020
USA/TX-HMH-2361/2020	ncov	EPI_ISL_545264	?	2020-05-31	North America	USA	Texas	Greater Houston Area	North America	USA	Texas	genome	29782	Human	?	?	20B	B.1.1	GR	Houston Methodist Hospital	Houston Methodist Hospital	S. Wesley Long et al	https://www.gisaid.org	?	?	24/09/2020
USA/TX-HMH-2364/2020	ncov	EPI_ISL_545265	?	2020-05-28	North America	USA	Texas	Greater Houston Area	North America	USA	Texas	genome	29782	Human	?	?	20B	B.1.1.177	GR	Houston Methodist Hospital	Houston Methodist Hospital	S. Wesley Long et al	https://www.gisaid.org	?	?	24/09/2020
USA/TX-HMH-2366/2020	ncov	EPI_ISL_545266	?	2020-05-26	North America	USA	Texas	Greater Houston Area	North America	USA	Texas	genome	29782	Human	?	?	20B	B.1.1	GR	Houston Methodist Hospital	Houston Methodist Hospital	S. Wesley Long et al	https://www.gisaid.org	?	?	24/09/2020
USA/TX-HMH-2368/2020	ncov	EPI_ISL_545267	?	2020-05-28	North America	USA	Texas	Greater Houston Area	North America	USA	Texas	genome	29782	Human	?	?	20C	B.1.369	GH	Houston Methodist Hospital	Houston Methodist Hospital	S. Wesley Long et al	https://www.gisaid.org	?	?	24/09/2020
USA/TX-HMH-2369/2020	ncov	EPI_ISL_545268	?	2020-05-27	North America	USA	Texas	Greater Houston Area	North America	USA	Texas	genome	29611	Human	?	?	20C	B.1	GH	Houston Methodist Hospital	Houston Methodist Hospital	S. Wesley Long et al	https://www.gisaid.org	?	?	24/09/2020
USA/TX-HMH-2371/2020	ncov	EPI_ISL_545269	?	2020-05-29	North America	USA	Texas	Greater Houston Area	North America	USA	Texas	genome	29782	Human	?	?	20A	B.1.348	G	Houston Methodist Hospital	Houston Methodist Hospital	S. Wesley Long et al	https://www.gisaid.org	?	?	24/09/2020
USA/TX-HMH-2374/2020	ncov	EPI_ISL_545270	?	2020-05-28	North America	USA	Texas	Greater Houston Area	North America	USA	Texas	genome	29782	Human	?	?	20B	B.1.1	GR	Houston Methodist Hospital	Houston Methodist Hospital	S. Wesley Long et al	https://www.gisaid.org	?	?	24/09/2020
USA/TX-HMH-2375/2020	ncov	EPI_ISL_545271	?	2020-05-29	North America	USA	Texas	Greater Houston Area	North America	USA	Texas	genome	29782	Human	?	?	20C	B.1.2	GH	Houston Methodist Hospital	Houston Methodist Hospital	S. Wesley Long et al	https://www.gisaid.org	?	?	24/09/2020
USA/TX-HMH-2377/2020	ncov	EPI_ISL_545272	?	2020-05-28	North America	USA	Texas	Greater Houston Area	North America	USA	Texas	genome	29782	Human	?	?	20B	B.1.1.226	GR	Houston Methodist Hospital	Houston Methodist Hospital	S. Wesley Long et al	https://www.gisaid.org	?	?	24/09/2020
USA/TX-HMH-2379/2020	ncov	EPI_ISL_545273	?	2020-05-19	North America	USA	Texas	Greater Houston Area	North America	USA	Texas	genome	29782	Human	?	?	20C	B.1.2	GH	Houston Methodist Hospital	Houston Methodist Hospital	S. Wesley Long et al	https://www.gisaid.org	?	?	24/09/2020
USA/TX-HMH-2381/2020	ncov	EPI_ISL_545274	?	2020-05-18	North America	USA	Texas	Greater Houston Area	North America	USA	Texas	genome	29782	Human	?	?	20C	B.1.2	GH	Houston Methodist Hospital	Houston Methodist Hospital	S. Wesley Long et al	https://www.gisaid.org	?	?	24/09/2020
USA/TX-HMH-2382/2020	ncov	EPI_ISL_545275	?	2020-05-25	North America	USA	Texas	Greater Houston Area	North America	USA	Texas	genome	29782	Human	?	?	20B	B.1.1	GR	Houston Methodist Hospital	Houston Methodist Hospital	S. Wesley Long et al	https://www.gisaid.org	?	?	24/09/2020
USA/TX-HMH-2383/2020	ncov	EPI_ISL_545276	?	2020-05-25	North America	USA	Texas	Greater Houston Area	North America	USA	Texas	genome	29782	Human	?	?	20B	B.1.1.38	GR	Houston Methodist Hospital	Houston Methodist Hospital	S. Wesley Long et al	https://www.gisaid.org	?	?	24/09/2020
USA/TX-HMH-2384/2020	ncov	EPI_ISL_545277	?	2020-05-25	North America	USA	Texas	Greater Houston Area	North America	USA	Texas	genome	29782	Human	?	?	20B	B.1.1	GR	Houston Methodist Hospital	Houston Methodist Hospital	S. Wesley Long et al	https://www.gisaid.org	?	?	24/09/2020
USA/TX-HMH-2385/2020	ncov	EPI_ISL_545278	?	2020-05-18	North America	USA	Texas	Greater Houston Area	North America	USA	Texas	genome	29782	Human	?	?	20C	B.1.325	GH	Houston Methodist Hospital	Houston Methodist Hospital	S. Wesley Long et al	https://www.gisaid.org	?	?	24/09/2020
USA/TX-HMH-2386/2020	ncov	EPI_ISL_545279	?	2020-04-24	North America	USA	Texas	Greater Houston Area	North America	USA	Texas	genome	29782	Human	?	?	20C	B.1.2	GH	Houston Methodist Hospital	Houston Methodist Hospital	S. Wesley Long et al	https://www.gisaid.org	?	?	24/09/2020
USA/TX-HMH-2388/2020	ncov	EPI_ISL_545280	?	2020-04-24	North America	USA	Texas	Greater Houston Area	North America	USA	Texas	genome	29782	Human	?	?	20A	B.1	G	Houston Methodist Hospital	Houston Methodist Hospital	S. Wesley Long et al	https://www.gisaid.org	?	?	24/09/2020
USA/TX-HMH-2389/2020	ncov	EPI_ISL_545281	?	2020-05-25	North America	USA	Texas	Greater Houston Area	North America	USA	Texas	genome	29782	Human	?	?	20B	B.1.1	GR	Houston Methodist Hospital	Houston Methodist Hospital	S. Wesley Long et al	https://www.gisaid.org	?	?	24/09/2020
USA/TX-HMH-2390/2020	ncov	EPI_ISL_545282	?	2020-05-29	North America	USA	Texas	Greater Houston Area	North America	USA	Texas	genome	29782	Human	?	?	20B	B.1.1	GR	Houston Methodist Hospital	Houston Methodist Hospital	S. Wesley Long et al	https://www.gisaid.org	?	?	24/09/2020
USA/TX-HMH-2392/2020	ncov	EPI_ISL_545283	?	2020-05-25	North America	USA	Texas	Greater Houston Area	North America	USA	Texas	genome	29782	Human	?	?	20C	B.1.2	GH	Houston Methodist Hospital	Houston Methodist Hospital	S. Wesley Long et al	https://www.gisaid.org	?	?	24/09/2020
USA/TX-HMH-2395/2020	ncov	EPI_ISL_545284	?	2020-05-25	North America	USA	Texas	Greater Houston Area	North America	USA	Texas	genome	29782	Human	?	?	20C	B.1.370	GH	Houston Methodist Hospital	Houston Methodist Hospital	S. Wesley Long et al	https://www.gisaid.org	?	?	24/09/2020
USA/TX-HMH-2397/2020	ncov	EPI_ISL_545285	?	2020-05-25	North America	USA	Texas	Greater Houston Area	North America	USA	Texas	genome	29782	Human	?	?	20C	B.1.370	GH	Houston Methodist Hospital	Houston Methodist Hospital	S. Wesley Long et al	https://www.gisaid.org	?	?	24/09/2020
USA/TX-HMH-2399/2020	ncov	EPI_ISL_545286	?	2020-05-25	North America	USA	Texas	Greater Houston Area	North America	USA	Texas	genome	29782	Human	?	?	20C	B.1	GH	Houston Methodist Hospital	Houston Methodist Hospital	S. Wesley Long et al	https://www.gisaid.org	?	?	24/09/2020
USA/TX-HMH-2400/2020	ncov	EPI_ISL_545287	?	2020-04-29	North America	USA	Texas	Greater Houston Area	North America	USA	Texas	genome	29782	Human	?	?	20C	B.1.370	GH	Houston Methodist Hospital	Houston Methodist Hospital	S. Wesley Long et al	https://www.gisaid.org	?	?	24/09/2020
USA/TX-HMH-2401/2020	ncov	EPI_ISL_545288	?	2020-05-25	North America	USA	Texas	Greater Houston Area	North America	USA	Texas	genome	29782	Human	?	?	20B	B.1.1	GR	Houston Methodist Hospital	Houston Methodist Hospital	S. Wesley Long et al	https://www.gisaid.org	?	?	24/09/2020
USA/TX-HMH-2402/2020	ncov	EPI_ISL_545289	?	2020-05-27	North America	USA	Texas	Greater Houston Area	North America	USA	Texas	genome	29782	Human	?	?	20B	B.1.1	GR	Houston Methodist Hospital	Houston Methodist Hospital	S. Wesley Long et al	https://www.gisaid.org	?	?	24/09/2020
USA/TX-HMH-2403/2020	ncov	EPI_ISL_545290	?	2020-05-26	North America	USA	Texas	Greater Houston Area	North America	USA	Texas	genome	29782	Human	?	?	20C	B.1	GH	Houston Methodist Hospital	Houston Methodist Hospital	S. Wesley Long et al	https://www.gisaid.org	?	?	24/09/2020
USA/TX-HMH-2404/2020	ncov	EPI_ISL_545291	?	2020-05-25	North America	USA	Texas	Greater Houston Area	North America	USA	Texas	genome	29782	Human	?	?	20C	B.1.2	GH	Houston Methodist Hospital	Houston Methodist Hospital	S. Wesley Long et al	https://www.gisaid.org	?	?	24/09/2020
USA/TX-HMH-2407/2020	ncov	EPI_ISL_545292	?	2020-05-25	North America	USA	Texas	Greater Houston Area	North America	USA	Texas	genome	29782	Human	?	?	20C	B.1.265	GH	Houston Methodist Hospital	Houston Methodist Hospital	S. Wesley Long et al	https://www.gisaid.org	?	?	24/09/2020
USA/TX-HMH-2408/2020	ncov	EPI_ISL_545293	?	2020-05-18	North America	USA	Texas	Greater Houston Area	North America	USA	Texas	genome	29782	Human	?	?	20B	B.1.1.230	GR	Houston Methodist Hospital	Houston Methodist Hospital	S. Wesley Long et al	https://www.gisaid.org	?	?	24/09/2020
USA/TX-HMH-2409/2020	ncov	EPI_ISL_545294	?	2020-05-25	North America	USA	Texas	Greater Houston Area	North America	USA	Texas	genome	29782	Human	?	?	20C	B.1.2	GH	Houston Methodist Hospital	Houston Methodist Hospital	S. Wesley Long et al	https://www.gisaid.org	?	?	24/09/2020
USA/TX-HMH-2412/2020	ncov	EPI_ISL_545295	?	2020-05-18	North America	USA	Texas	Greater Houston Area	North America	USA	Texas	genome	29782	Human	?	?	20B	B.1.1.226	GR	Houston Methodist Hospital	Houston Methodist Hospital	S. Wesley Long et al	https://www.gisaid.org	?	?	24/09/2020
USA/TX-HMH-2413/2020	ncov	EPI_ISL_545296	?	2020-05-25	North America	USA	Texas	Greater Houston Area	North America	USA	Texas	genome	29782	Human	?	?	20C	B.1.265	GH	Houston Methodist Hospital	Houston Methodist Hospital	S. Wesley Long et al	https://www.gisaid.org	?	?	24/09/2020
USA/TX-HMH-2415/2020	ncov	EPI_ISL_545297	?	2020-05-11	North America	USA	Texas	Greater Houston Area	North America	USA	Texas	genome	29782	Human	?	?	20B	B.1.1	GR	Houston Methodist Hospital	Houston Methodist Hospital	S. Wesley Long et al	https://www.gisaid.org	?	?	24/09/2020
USA/TX-HMH-2416/2020	ncov	EPI_ISL_545298	?	2020-05-11	North America	USA	Texas	Greater Houston Area	North America	USA	Texas	genome	29782	Human	?	?	20B	B.1.1	GR	Houston Methodist Hospital	Houston Methodist Hospital	S. Wesley Long et al	https://www.gisaid.org	?	?	24/09/2020
USA/TX-HMH-2418/2020	ncov	EPI_ISL_545299	?	2020-04-20	North America	USA	Texas	Greater Houston Area	North America	USA	Texas	genome	29782	Human	?	?	20B	B.1.1	GR	Houston Methodist Hospital	Houston Methodist Hospital	S. Wesley Long et al	https://www.gisaid.org	?	?	24/09/2020
USA/TX-HMH-2419/2020	ncov	EPI_ISL_545300	?	2020-05-27	North America	USA	Texas	Greater Houston Area	North America	USA	Texas	genome	29782	Human	?	?	20C	B.1	GH	Houston Methodist Hospital	Houston Methodist Hospital	S. Wesley Long et al	https://www.gisaid.org	?	?	24/09/2020
USA/TX-HMH-2420/2020	ncov	EPI_ISL_545301	?	2020-05-27	North America	USA	Texas	Greater Houston Area	North America	USA	Texas	genome	29782	Human	?	?	20A	B.1.207	G	Houston Methodist Hospital	Houston Methodist Hospital	S. Wesley Long et al	https://www.gisaid.org	?	?	24/09/2020
USA/TX-HMH-2421/2020	ncov	EPI_ISL_545302	?	2020-05-28	North America	USA	Texas	Greater Houston Area	North America	USA	Texas	genome	29782	Human	?	?	20A	B.1.207	G	Houston Methodist Hospital	Houston Methodist Hospital	S. Wesley Long et al	https://www.gisaid.org	?	?	24/09/2020
USA/TX-HMH-2422/2020	ncov	EPI_ISL_545303	?	2020-05-26	North America	USA	Texas	Greater Houston Area	North America	USA	Texas	genome	29782	Human	?	?	20B	B.1.1.258	GR	Houston Methodist Hospital	Houston Methodist Hospital	S. Wesley Long et al	https://www.gisaid.org	?	?	24/09/2020
USA/TX-HMH-2423/2020	ncov	EPI_ISL_545304	?	2020-05-27	North America	USA	Texas	Greater Houston Area	North America	USA	Texas	genome	29782	Human	?	?	20C	B.1.325	GH	Houston Methodist Hospital	Houston Methodist Hospital	S. Wesley Long et al	https://www.gisaid.org	?	?	24/09/2020
USA/TX-HMH-2424/2020	ncov	EPI_ISL_545305	?	2020-05-28	North America	USA	Texas	Greater Houston Area	North America	USA	Texas	genome	29782	Human	?	?	20C	B.1.2	GH	Houston Methodist Hospital	Houston Methodist Hospital	S. Wesley Long et al	https://www.gisaid.org	?	?	24/09/2020
USA/TX-HMH-2425/2020	ncov	EPI_ISL_545306	?	2020-05-26	North America	USA	Texas	Greater Houston Area	North America	USA	Texas	genome	29782	Human	?	?	20B	B.1.1	GR	Houston Methodist Hospital	Houston Methodist Hospital	S. Wesley Long et al	https://www.gisaid.org	?	?	24/09/2020
USA/TX-HMH-2434/2020	ncov	EPI_ISL_545307	?	2020-05-31	North America	USA	Texas	Greater Houston Area	North America	USA	Texas	genome	29782	Human	?	?	20C	B.1	GH	Houston Methodist Hospital	Houston Methodist Hospital	S. Wesley Long et al	https://www.gisaid.org	?	?	24/09/2020
USA/TX-HMH-2436/2020	ncov	EPI_ISL_545308	?	2020-05-30	North America	USA	Texas	Greater Houston Area	North America	USA	Texas	genome	29782	Human	?	?	20C	B.1.370	GH	Houston Methodist Hospital	Houston Methodist Hospital	S. Wesley Long et al	https://www.gisaid.org	?	?	24/09/2020
USA/TX-HMH-2440/2020	ncov	EPI_ISL_545309	?	2020-05-07	North America	USA	Texas	Greater Houston Area	North America	USA	Texas	genome	29611	Human	?	?	20B	B.1.1	GR	Houston Methodist Hospital	Houston Methodist Hospital	S. Wesley Long et al	https://www.gisaid.org	?	?	24/09/2020
USA/TX-HMH-2441/2020	ncov	EPI_ISL_545310	?	2020-05-04	North America	USA	Texas	Greater Houston Area	North America	USA	Texas	genome	29782	Human	?	?	20C	B.1	GH	Houston Methodist Hospital	Houston Methodist Hospital	S. Wesley Long et al	https://www.gisaid.org	?	?	24/09/2020
USA/TX-HMH-2444/2020	ncov	EPI_ISL_545311	?	2020-05-31	North America	USA	Texas	Greater Houston Area	North America	USA	Texas	genome	29782	Human	?	?	20B	B.1.1.258	GR	Houston Methodist Hospital	Houston Methodist Hospital	S. Wesley Long et al	https://www.gisaid.org	?	?	24/09/2020
USA/TX-HMH-2445/2020	ncov	EPI_ISL_545312	?	2020-06-01	North America	USA	Texas	Greater Houston Area	North America	USA	Texas	genome	29782	Human	?	?	20C	B.1	GH	Houston Methodist Hospital	Houston Methodist Hospital	S. Wesley Long et al	https://www.gisaid.org	?	?	24/09/2020
USA/TX-HMH-2446/2020	ncov	EPI_ISL_545313	?	2020-04-29	North America	USA	Texas	Greater Houston Area	North America	USA	Texas	genome	29782	Human	?	?	20C	B.1.370	GH	Houston Methodist Hospital	Houston Methodist Hospital	S. Wesley Long et al	https://www.gisaid.org	?	?	24/09/2020
USA/TX-HMH-2447/2020	ncov	EPI_ISL_545314	?	2020-05-30	North America	USA	Texas	Greater Houston Area	North America	USA	Texas	genome	29782	Human	?	?	20C	B.1	GH	Houston Methodist Hospital	Houston Methodist Hospital	S. Wesley Long et al	https://www.gisaid.org	?	?	24/09/2020
USA/TX-HMH-2449/2020	ncov	EPI_ISL_545315	?	2020-05-28	North America	USA	Texas	Greater Houston Area	North America	USA	Texas	genome	29782	Human	?	?	20C	B.1.265	GH	Houston Methodist Hospital	Houston Methodist Hospital	S. Wesley Long et al	https://www.gisaid.org	?	?	24/09/2020
USA/TX-HMH-2450/2020	ncov	EPI_ISL_545316	?	2020-05-29	North America	USA	Texas	Greater Houston Area	North America	USA	Texas	genome	29782	Human	?	?	20C	B.1.370	GH	Houston Methodist Hospital	Houston Methodist Hospital	S. Wesley Long et al	https://www.gisaid.org	?	?	24/09/2020
USA/TX-HMH-2451/2020	ncov	EPI_ISL_545317	?	2020-05-28	North America	USA	Texas	Greater Houston Area	North America	USA	Texas	genome	29782	Human	?	?	19B	A.3	S	Houston Methodist Hospital	Houston Methodist Hospital	S. Wesley Long et al	https://www.gisaid.org	?	?	24/09/2020
USA/TX-HMH-2452/2020	ncov	EPI_ISL_545318	?	2020-05-29	North America	USA	Texas	Greater Houston Area	North America	USA	Texas	genome	29782	Human	?	?	20B	B.1.1	GR	Houston Methodist Hospital	Houston Methodist Hospital	S. Wesley Long et al	https://www.gisaid.org	?	?	24/09/2020
USA/TX-HMH-2456/2020	ncov	EPI_ISL_545319	?	2020-05-27	North America	USA	Texas	Greater Houston Area	North America	USA	Texas	genome	29611	Human	?	?	20C	B.1.370	GH	Houston Methodist Hospital	Houston Methodist Hospital	S. Wesley Long et al	https://www.gisaid.org	?	?	24/09/2020
USA/TX-HMH-2457/2020	ncov	EPI_ISL_545320	?	2020-05-27	North America	USA	Texas	Greater Houston Area	North America	USA	Texas	genome	29782	Human	?	?	20C	B.1.2	GH	Houston Methodist Hospital	Houston Methodist Hospital	S. Wesley Long et al	https://www.gisaid.org	?	?	24/09/2020
USA/TX-HMH-2459/2020	ncov	EPI_ISL_545321	?	2020-05-29	North America	USA	Texas	Greater Houston Area	North America	USA	Texas	genome	29782	Human	?	?	20B	B.1.1	GR	Houston Methodist Hospital	Houston Methodist Hospital	S. Wesley Long et al	https://www.gisaid.org	?	?	24/09/2020
USA/TX-HMH-2460/2020	ncov	EPI_ISL_545322	?	2020-05-28	North America	USA	Texas	Greater Houston Area	North America	USA	Texas	genome	29782	Human	?	?	20C	B.1.2	GH	Houston Methodist Hospital	Houston Methodist Hospital	S. Wesley Long et al	https://www.gisaid.org	?	?	24/09/2020
USA/TX-HMH-2461/2020	ncov	EPI_ISL_545323	?	2020-05-29	North America	USA	Texas	Greater Houston Area	North America	USA	Texas	genome	29782	Human	?	?	20C	B.1.2	GH	Houston Methodist Hospital	Houston Methodist Hospital	S. Wesley Long et al	https://www.gisaid.org	?	?	24/09/2020
USA/TX-HMH-2462/2020	ncov	EPI_ISL_545324	?	2020-05-28	North America	USA	Texas	Greater Houston Area	North America	USA	Texas	genome	29782	Human	?	?	20B	B.1.1	GR	Houston Methodist Hospital	Houston Methodist Hospital	S. Wesley Long et al	https://www.gisaid.org	?	?	24/09/2020
USA/TX-HMH-2465/2020	ncov	EPI_ISL_545325	?	2020-05-29	North America	USA	Texas	Greater Houston Area	North America	USA	Texas	genome	29782	Human	?	?	20C	B.1	GH	Houston Methodist Hospital	Houston Methodist Hospital	S. Wesley Long et al	https://www.gisaid.org	?	?	24/09/2020
USA/TX-HMH-2466/2020	ncov	EPI_ISL_545326	?	2020-05-29	North America	USA	Texas	Greater Houston Area	North America	USA	Texas	genome	29782	Human	?	?	20C	B.1.325	GH	Houston Methodist Hospital	Houston Methodist Hospital	S. Wesley Long et al	https://www.gisaid.org	?	?	24/09/2020
USA/TX-HMH-2470/2020	ncov	EPI_ISL_545327	?	2020-05-28	North America	USA	Texas	Greater Houston Area	North America	USA	Texas	genome	29782	Human	?	?	20C	B.1	GH	Houston Methodist Hospital	Houston Methodist Hospital	S. Wesley Long et al	https://www.gisaid.org	?	?	24/09/2020
USA/TX-HMH-2471/2020	ncov	EPI_ISL_545328	?	2020-05-29	North America	USA	Texas	Greater Houston Area	North America	USA	Texas	genome	29782	Human	?	?	20A	B.1	G	Houston Methodist Hospital	Houston Methodist Hospital	S. Wesley Long et al	https://www.gisaid.org	?	?	24/09/2020
USA/TX-HMH-2472/2020	ncov	EPI_ISL_545329	?	2020-05-29	North America	USA	Texas	Greater Houston Area	North America	USA	Texas	genome	29782	Human	?	?	20C	B.1.165	GH	Houston Methodist Hospital	Houston Methodist Hospital	S. Wesley Long et al	https://www.gisaid.org	?	?	24/09/2020
USA/TX-HMH-2473/2020	ncov	EPI_ISL_545330	?	2020-05-30	North America	USA	Texas	Greater Houston Area	North America	USA	Texas	genome	29782	Human	?	?	20B	B.1.1	GR	Houston Methodist Hospital	Houston Methodist Hospital	S. Wesley Long et al	https://www.gisaid.org	?	?	24/09/2020
USA/TX-HMH-2474/2020	ncov	EPI_ISL_545331	?	2020-05-28	North America	USA	Texas	Greater Houston Area	North America	USA	Texas	genome	29782	Human	?	?	20A	B.1.255	GH	Houston Methodist Hospital	Houston Methodist Hospital	S. Wesley Long et al	https://www.gisaid.org	?	?	24/09/2020
USA/TX-HMH-2475/2020	ncov	EPI_ISL_545332	?	2020-05-28	North America	USA	Texas	Greater Houston Area	North America	USA	Texas	genome	29782	Human	?	?	20C	B.1	GH	Houston Methodist Hospital	Houston Methodist Hospital	S. Wesley Long et al	https://www.gisaid.org	?	?	24/09/2020
USA/TX-HMH-2478/2020	ncov	EPI_ISL_545333	?	2020-05-27	North America	USA	Texas	Greater Houston Area	North America	USA	Texas	genome	29782	Human	?	?	20C	B.1.335	GH	Houston Methodist Hospital	Houston Methodist Hospital	S. Wesley Long et al	https://www.gisaid.org	?	?	24/09/2020
USA/TX-HMH-2482/2020	ncov	EPI_ISL_545334	?	2020-05-28	North America	USA	Texas	Greater Houston Area	North America	USA	Texas	genome	29782	Human	?	?	20B	B.1.1	GR	Houston Methodist Hospital	Houston Methodist Hospital	S. Wesley Long et al	https://www.gisaid.org	?	?	24/09/2020
USA/TX-HMH-2483/2020	ncov	EPI_ISL_545335	?	2020-05-28	North America	USA	Texas	Greater Houston Area	North America	USA	Texas	genome	29782	Human	?	?	20B	B.1.1	GR	Houston Methodist Hospital	Houston Methodist Hospital	S. Wesley Long et al	https://www.gisaid.org	?	?	24/09/2020
USA/TX-HMH-2486/2020	ncov	EPI_ISL_545336	?	2020-05-31	North America	USA	Texas	Greater Houston Area	North America	USA	Texas	genome	29611	Human	?	?	19B	A.3	S	Houston Methodist Hospital	Houston Methodist Hospital	S. Wesley Long et al	https://www.gisaid.org	?	?	24/09/2020
USA/TX-HMH-2489/2020	ncov	EPI_ISL_545337	?	2020-06-01	North America	USA	Texas	Greater Houston Area	North America	USA	Texas	genome	29782	Human	?	?	20A	B.1.207	G	Houston Methodist Hospital	Houston Methodist Hospital	S. Wesley Long et al	https://www.gisaid.org	?	?	24/09/2020
USA/TX-HMH-2491/2020	ncov	EPI_ISL_545338	?	2020-06-01	North America	USA	Texas	Greater Houston Area	North America	USA	Texas	genome	29782	Human	?	?	20C	B.1.2	GH	Houston Methodist Hospital	Houston Methodist Hospital	S. Wesley Long et al	https://www.gisaid.org	?	?	24/09/2020
USA/TX-HMH-2494/2020	ncov	EPI_ISL_545339	?	2020-06-01	North America	USA	Texas	Greater Houston Area	North America	USA	Texas	genome	29782	Human	?	?	20A	B.1	G	Houston Methodist Hospital	Houston Methodist Hospital	S. Wesley Long et al	https://www.gisaid.org	?	?	24/09/2020
USA/TX-HMH-2495/2020	ncov	EPI_ISL_545340	?	2020-05-30	North America	USA	Texas	Greater Houston Area	North America	USA	Texas	genome	29782	Human	?	?	20B	B.1.1	GR	Houston Methodist Hospital	Houston Methodist Hospital	S. Wesley Long et al	https://www.gisaid.org	?	?	24/09/2020
USA/TX-HMH-2501/2020	ncov	EPI_ISL_545341	?	2020-04-12	North America	USA	Texas	Greater Houston Area	North America	USA	Texas	genome	29782	Human	?	?	19B	B.1	O	Houston Methodist Hospital	Houston Methodist Hospital	S. Wesley Long et al	https://www.gisaid.org	?	?	24/09/2020
USA/TX-HMH-2503/2020	ncov	EPI_ISL_545342	?	2020-06-01	North America	USA	Texas	Greater Houston Area	North America	USA	Texas	genome	29782	Human	?	?	20C	B.1.2	GH	Houston Methodist Hospital	Houston Methodist Hospital	S. Wesley Long et al	https://www.gisaid.org	?	?	24/09/2020
USA/TX-HMH-2505/2020	ncov	EPI_ISL_545343	?	2020-05-15	North America	USA	Texas	Greater Houston Area	North America	USA	Texas	genome	29782	Human	?	?	20C	B.1.370	GH	Houston Methodist Hospital	Houston Methodist Hospital	S. Wesley Long et al	https://www.gisaid.org	?	?	24/09/2020
USA/TX-HMH-2506/2020	ncov	EPI_ISL_545344	?	2020-05-12	North America	USA	Texas	Greater Houston Area	North America	USA	Texas	genome	29782	Human	?	?	20B	B.1.1	GR	Houston Methodist Hospital	Houston Methodist Hospital	S. Wesley Long et al	https://www.gisaid.org	?	?	24/09/2020
USA/TX-HMH-2507/2020	ncov	EPI_ISL_545345	?	2020-05-19	North America	USA	Texas	Greater Houston Area	North America	USA	Texas	genome	29611	Human	?	?	20B	B.1.1	GR	Houston Methodist Hospital	Houston Methodist Hospital	S. Wesley Long et al	https://www.gisaid.org	?	?	24/09/2020
USA/TX-HMH-2509/2020	ncov	EPI_ISL_545346	?	2020-05-31	North America	USA	Texas	Greater Houston Area	North America	USA	Texas	genome	29782	Human	?	?	20C	B.1.2	GH	Houston Methodist Hospital	Houston Methodist Hospital	S. Wesley Long et al	https://www.gisaid.org	?	?	24/09/2020
USA/TX-HMH-2510/2020	ncov	EPI_ISL_545347	?	2020-05-31	North America	USA	Texas	Greater Houston Area	North America	USA	Texas	genome	29782	Human	?	?	20C	B.1	GH	Houston Methodist Hospital	Houston Methodist Hospital	S. Wesley Long et al	https://www.gisaid.org	?	?	24/09/2020
USA/TX-HMH-2512/2020	ncov	EPI_ISL_545348	?	2020-06-03	North America	USA	Texas	Greater Houston Area	North America	USA	Texas	genome	29782	Human	?	?	20B	B.1.1	GR	Houston Methodist Hospital	Houston Methodist Hospital	S. Wesley Long et al	https://www.gisaid.org	?	?	24/09/2020
USA/TX-HMH-2513/2020	ncov	EPI_ISL_545349	?	2020-06-03	North America	USA	Texas	Greater Houston Area	North America	USA	Texas	genome	29782	Human	?	?	20C	B.1.118	GH	Houston Methodist Hospital	Houston Methodist Hospital	S. Wesley Long et al	https://www.gisaid.org	?	?	24/09/2020
USA/TX-HMH-2514/2020	ncov	EPI_ISL_545350	?	2020-06-03	North America	USA	Texas	Greater Houston Area	North America	USA	Texas	genome	29611	Human	?	?	20C	B.1.336	GH	Houston Methodist Hospital	Houston Methodist Hospital	S. Wesley Long et al	https://www.gisaid.org	?	?	24/09/2020
USA/TX-HMH-2515/2020	ncov	EPI_ISL_545351	?	2020-06-04	North America	USA	Texas	Greater Houston Area	North America	USA	Texas	genome	29782	Human	?	?	20C	B.1	GH	Houston Methodist Hospital	Houston Methodist Hospital	S. Wesley Long et al	https://www.gisaid.org	?	?	24/09/2020
USA/TX-HMH-2516/2020	ncov	EPI_ISL_545352	?	2020-06-01	North America	USA	Texas	Greater Houston Area	North America	USA	Texas	genome	29782	Human	?	?	20C	B.1.2	GH	Houston Methodist Hospital	Houston Methodist Hospital	S. Wesley Long et al	https://www.gisaid.org	?	?	24/09/2020
USA/TX-HMH-2517/2020	ncov	EPI_ISL_545353	?	2020-06-07	North America	USA	Texas	Greater Houston Area	North America	USA	Texas	genome	29782	Human	?	?	20C	B.1.3	GH	Houston Methodist Hospital	Houston Methodist Hospital	S. Wesley Long et al	https://www.gisaid.org	?	?	24/09/2020
USA/TX-HMH-2518/2020	ncov	EPI_ISL_545354	?	2020-06-03	North America	USA	Texas	Greater Houston Area	North America	USA	Texas	genome	29782	Human	?	?	20B	B.1.1	GR	Houston Methodist Hospital	Houston Methodist Hospital	S. Wesley Long et al	https://www.gisaid.org	?	?	24/09/2020
USA/TX-HMH-2519/2020	ncov	EPI_ISL_545355	?	2020-06-03	North America	USA	Texas	Greater Houston Area	North America	USA	Texas	genome	29782	Human	?	?	20C	B.1	GH	Houston Methodist Hospital	Houston Methodist Hospital	S. Wesley Long et al	https://www.gisaid.org	?	?	24/09/2020
USA/TX-HMH-2520/2020	ncov	EPI_ISL_545356	?	2020-06-02	North America	USA	Texas	Greater Houston Area	North America	USA	Texas	genome	29782	Human	?	?	20C	B.1.2	GH	Houston Methodist Hospital	Houston Methodist Hospital	S. Wesley Long et al	https://www.gisaid.org	?	?	24/09/2020
USA/TX-HMH-2521/2020	ncov	EPI_ISL_545357	?	2020-06-02	North America	USA	Texas	Greater Houston Area	North America	USA	Texas	genome	29782	Human	?	?	20C	B.1	GH	Houston Methodist Hospital	Houston Methodist Hospital	S. Wesley Long et al	https://www.gisaid.org	?	?	24/09/2020
USA/TX-HMH-2522/2020	ncov	EPI_ISL_545358	?	2020-06-02	North America	USA	Texas	Greater Houston Area	North America	USA	Texas	genome	29782	Human	?	?	20A	B.1	G	Houston Methodist Hospital	Houston Methodist Hospital	S. Wesley Long et al	https://www.gisaid.org	?	?	24/09/2020
USA/TX-HMH-2523/2020	ncov	EPI_ISL_545359	?	2020-06-03	North America	USA	Texas	Greater Houston Area	North America	USA	Texas	genome	29782	Human	?	?	20C	B.1.325	GH	Houston Methodist Hospital	Houston Methodist Hospital	S. Wesley Long et al	https://www.gisaid.org	?	?	24/09/2020
USA/TX-HMH-2524/2020	ncov	EPI_ISL_545360	?	2020-06-03	North America	USA	Texas	Greater Houston Area	North America	USA	Texas	genome	29782	Human	?	?	20C	B.1.336	GH	Houston Methodist Hospital	Houston Methodist Hospital	S. Wesley Long et al	https://www.gisaid.org	?	?	24/09/2020
USA/TX-HMH-2525/2020	ncov	EPI_ISL_545361	?	2020-06-01	North America	USA	Texas	Greater Houston Area	North America	USA	Texas	genome	29782	Human	?	?	20B	B.1.1.177	GR	Houston Methodist Hospital	Houston Methodist Hospital	S. Wesley Long et al	https://www.gisaid.org	?	?	24/09/2020
USA/TX-HMH-2526/2020	ncov	EPI_ISL_545362	?	2020-06-03	North America	USA	Texas	Greater Houston Area	North America	USA	Texas	genome	29782	Human	?	?	20C	B.1.325	O	Houston Methodist Hospital	Houston Methodist Hospital	S. Wesley Long et al	https://www.gisaid.org	?	?	24/09/2020
USA/TX-HMH-2527/2020	ncov	EPI_ISL_545363	?	2020-06-01	North America	USA	Texas	Greater Houston Area	North America	USA	Texas	genome	29782	Human	?	?	20B	B.1.1	GR	Houston Methodist Hospital	Houston Methodist Hospital	S. Wesley Long et al	https://www.gisaid.org	?	?	24/09/2020
USA/TX-HMH-2532/2020	ncov	EPI_ISL_545364	?	2020-06-03	North America	USA	Texas	Greater Houston Area	North America	USA	Texas	genome	29782	Human	?	?	20C	B.1	GH	Houston Methodist Hospital	Houston Methodist Hospital	S. Wesley Long et al	https://www.gisaid.org	?	?	24/09/2020
USA/TX-HMH-2533/2020	ncov	EPI_ISL_545365	?	2020-06-01	North America	USA	Texas	Greater Houston Area	North America	USA	Texas	genome	29782	Human	?	?	20C	B.1	GH	Houston Methodist Hospital	Houston Methodist Hospital	S. Wesley Long et al	https://www.gisaid.org	?	?	24/09/2020
USA/TX-HMH-2534/2020	ncov	EPI_ISL_545366	?	2020-06-01	North America	USA	Texas	Greater Houston Area	North America	USA	Texas	genome	29782	Human	?	?	20C	B.1.324	GH	Houston Methodist Hospital	Houston Methodist Hospital	S. Wesley Long et al	https://www.gisaid.org	?	?	24/09/2020
USA/TX-HMH-2536/2020	ncov	EPI_ISL_545367	?	2020-06-01	North America	USA	Texas	Greater Houston Area	North America	USA	Texas	genome	29782	Human	?	?	20C	B.1	GH	Houston Methodist Hospital	Houston Methodist Hospital	S. Wesley Long et al	https://www.gisaid.org	?	?	24/09/2020
USA/TX-HMH-2537/2020	ncov	EPI_ISL_545368	?	2020-06-02	North America	USA	Texas	Greater Houston Area	North America	USA	Texas	genome	29782	Human	?	?	20C	B.1.2	GH	Houston Methodist Hospital	Houston Methodist Hospital	S. Wesley Long et al	https://www.gisaid.org	?	?	24/09/2020
USA/TX-HMH-2538/2020	ncov	EPI_ISL_545369	?	2020-06-03	North America	USA	Texas	Greater Houston Area	North America	USA	Texas	genome	29782	Human	?	?	20C	B.1.370	GH	Houston Methodist Hospital	Houston Methodist Hospital	S. Wesley Long et al	https://www.gisaid.org	?	?	24/09/2020
USA/TX-HMH-2539/2020	ncov	EPI_ISL_545370	?	2020-06-01	North America	USA	Texas	Greater Houston Area	North America	USA	Texas	genome	29611	Human	?	?	20C	B.1	GH	Houston Methodist Hospital	Houston Methodist Hospital	S. Wesley Long et al	https://www.gisaid.org	?	?	24/09/2020
USA/TX-HMH-2540/2020	ncov	EPI_ISL_545371	?	2020-06-01	North America	USA	Texas	Greater Houston Area	North America	USA	Texas	genome	29782	Human	?	?	20B	B.1.1	GR	Houston Methodist Hospital	Houston Methodist Hospital	S. Wesley Long et al	https://www.gisaid.org	?	?	24/09/2020
USA/TX-HMH-2541/2020	ncov	EPI_ISL_545372	?	2020-06-03	North America	USA	Texas	Greater Houston Area	North America	USA	Texas	genome	29782	Human	?	?	20C	B.1.370	GH	Houston Methodist Hospital	Houston Methodist Hospital	S. Wesley Long et al	https://www.gisaid.org	?	?	24/09/2020
USA/TX-HMH-2543/2020	ncov	EPI_ISL_545373	?	2020-06-01	North America	USA	Texas	Greater Houston Area	North America	USA	Texas	genome	29782	Human	?	?	20C	B.1.2	GH	Houston Methodist Hospital	Houston Methodist Hospital	S. Wesley Long et al	https://www.gisaid.org	?	?	24/09/2020
USA/TX-HMH-2544/2020	ncov	EPI_ISL_545374	?	2020-06-01	North America	USA	Texas	Greater Houston Area	North America	USA	Texas	genome	29782	Human	?	?	20C	B.1.2	GH	Houston Methodist Hospital	Houston Methodist Hospital	S. Wesley Long et al	https://www.gisaid.org	?	?	24/09/2020
USA/TX-HMH-2545/2020	ncov	EPI_ISL_545375	?	2020-06-01	North America	USA	Texas	Greater Houston Area	North America	USA	Texas	genome	29782	Human	?	?	20C	B.1.324	GH	Houston Methodist Hospital	Houston Methodist Hospital	S. Wesley Long et al	https://www.gisaid.org	?	?	24/09/2020
USA/TX-HMH-2546/2020	ncov	EPI_ISL_545376	?	2020-06-01	North America	USA	Texas	Greater Houston Area	North America	USA	Texas	genome	29782	Human	?	?	20C	B.1	GH	Houston Methodist Hospital	Houston Methodist Hospital	S. Wesley Long et al	https://www.gisaid.org	?	?	24/09/2020
USA/TX-HMH-2547/2020	ncov	EPI_ISL_545377	?	2020-06-01	North America	USA	Texas	Greater Houston Area	North America	USA	Texas	genome	29782	Human	?	?	20C	B.1.369	GH	Houston Methodist Hospital	Houston Methodist Hospital	S. Wesley Long et al	https://www.gisaid.org	?	?	24/09/2020
USA/TX-HMH-2549/2020	ncov	EPI_ISL_545378	?	2020-06-01	North America	USA	Texas	Greater Houston Area	North America	USA	Texas	genome	29782	Human	?	?	20C	B.1.2	GH	Houston Methodist Hospital	Houston Methodist Hospital	S. Wesley Long et al	https://www.gisaid.org	?	?	24/09/2020
USA/TX-HMH-2551/2020	ncov	EPI_ISL_545379	?	2020-06-01	North America	USA	Texas	Greater Houston Area	North America	USA	Texas	genome	29782	Human	?	?	20C	B.1.165	GH	Houston Methodist Hospital	Houston Methodist Hospital	S. Wesley Long et al	https://www.gisaid.org	?	?	24/09/2020
USA/TX-HMH-2552/2020	ncov	EPI_ISL_545380	?	2020-06-01	North America	USA	Texas	Greater Houston Area	North America	USA	Texas	genome	29611	Human	?	?	20C	B.1	GH	Houston Methodist Hospital	Houston Methodist Hospital	S. Wesley Long et al	https://www.gisaid.org	?	?	24/09/2020
USA/TX-HMH-2553/2020	ncov	EPI_ISL_545381	?	2020-06-01	North America	USA	Texas	Greater Houston Area	North America	USA	Texas	genome	29782	Human	?	?	20B	B.1.1	GR	Houston Methodist Hospital	Houston Methodist Hospital	S. Wesley Long et al	https://www.gisaid.org	?	?	24/09/2020
USA/TX-HMH-2554/2020	ncov	EPI_ISL_545382	?	2020-06-02	North America	USA	Texas	Greater Houston Area	North America	USA	Texas	genome	29782	Human	?	?	20B	B.1.1.258	GR	Houston Methodist Hospital	Houston Methodist Hospital	S. Wesley Long et al	https://www.gisaid.org	?	?	24/09/2020
USA/TX-HMH-2556/2020	ncov	EPI_ISL_545383	?	2020-06-02	North America	USA	Texas	Greater Houston Area	North America	USA	Texas	genome	29782	Human	?	?	20A	B.1.5	G	Houston Methodist Hospital	Houston Methodist Hospital	S. Wesley Long et al	https://www.gisaid.org	?	?	24/09/2020
USA/TX-HMH-2557/2020	ncov	EPI_ISL_545384	?	2020-06-01	North America	USA	Texas	Greater Houston Area	North America	USA	Texas	genome	29782	Human	?	?	20C	B.1	GH	Houston Methodist Hospital	Houston Methodist Hospital	S. Wesley Long et al	https://www.gisaid.org	?	?	24/09/2020
USA/TX-HMH-2558/2020	ncov	EPI_ISL_545385	?	2020-06-02	North America	USA	Texas	Greater Houston Area	North America	USA	Texas	genome	29782	Human	?	?	20C	B.1.2	GH	Houston Methodist Hospital	Houston Methodist Hospital	S. Wesley Long et al	https://www.gisaid.org	?	?	24/09/2020
USA/TX-HMH-2560/2020	ncov	EPI_ISL_545386	?	2020-06-03	North America	USA	Texas	Greater Houston Area	North America	USA	Texas	genome	29782	Human	?	?	20B	B.1.1.290	GR	Houston Methodist Hospital	Houston Methodist Hospital	S. Wesley Long et al	https://www.gisaid.org	?	?	24/09/2020
USA/TX-HMH-2561/2020	ncov	EPI_ISL_545387	?	2020-06-03	North America	USA	Texas	Greater Houston Area	North America	USA	Texas	genome	29782	Human	?	?	20B	B.1.1.230	GR	Houston Methodist Hospital	Houston Methodist Hospital	S. Wesley Long et al	https://www.gisaid.org	?	?	24/09/2020
USA/TX-HMH-2562/2020	ncov	EPI_ISL_545388	?	2020-06-03	North America	USA	Texas	Greater Houston Area	North America	USA	Texas	genome	29782	Human	?	?	20C	B.1.325	GH	Houston Methodist Hospital	Houston Methodist Hospital	S. Wesley Long et al	https://www.gisaid.org	?	?	24/09/2020
USA/TX-HMH-2564/2020	ncov	EPI_ISL_545389	?	2020-06-03	North America	USA	Texas	Greater Houston Area	North America	USA	Texas	genome	29782	Human	?	?	20C	B.1.325	GH	Houston Methodist Hospital	Houston Methodist Hospital	S. Wesley Long et al	https://www.gisaid.org	?	?	24/09/2020
USA/TX-HMH-2565/2020	ncov	EPI_ISL_545390	?	2020-06-03	North America	USA	Texas	Greater Houston Area	North America	USA	Texas	genome	29782	Human	?	?	20C	B.1.2	GH	Houston Methodist Hospital	Houston Methodist Hospital	S. Wesley Long et al	https://www.gisaid.org	?	?	24/09/2020
USA/TX-HMH-2566/2020	ncov	EPI_ISL_545391	?	2020-06-02	North America	USA	Texas	Greater Houston Area	North America	USA	Texas	genome	29782	Human	?	?	20A	B.1.139	G	Houston Methodist Hospital	Houston Methodist Hospital	S. Wesley Long et al	https://www.gisaid.org	?	?	24/09/2020
USA/TX-HMH-2567/2020	ncov	EPI_ISL_545392	?	2020-06-01	North America	USA	Texas	Greater Houston Area	North America	USA	Texas	genome	29782	Human	?	?	20C	B.1	GH	Houston Methodist Hospital	Houston Methodist Hospital	S. Wesley Long et al	https://www.gisaid.org	?	?	24/09/2020
USA/TX-HMH-2568/2020	ncov	EPI_ISL_545393	?	2020-06-03	North America	USA	Texas	Greater Houston Area	North America	USA	Texas	genome	29782	Human	?	?	20B	B.1.1.258	GR	Houston Methodist Hospital	Houston Methodist Hospital	S. Wesley Long et al	https://www.gisaid.org	?	?	24/09/2020
USA/TX-HMH-2570/2020	ncov	EPI_ISL_545394	?	2020-06-02	North America	USA	Texas	Greater Houston Area	North America	USA	Texas	genome	29782	Human	?	?	20C	B.1	GH	Houston Methodist Hospital	Houston Methodist Hospital	S. Wesley Long et al	https://www.gisaid.org	?	?	24/09/2020
USA/TX-HMH-2572/2020	ncov	EPI_ISL_545395	?	2020-06-02	North America	USA	Texas	Greater Houston Area	North America	USA	Texas	genome	29782	Human	?	?	20C	B.1.2	GH	Houston Methodist Hospital	Houston Methodist Hospital	S. Wesley Long et al	https://www.gisaid.org	?	?	24/09/2020
USA/TX-HMH-2573/2020	ncov	EPI_ISL_545396	?	2020-06-02	North America	USA	Texas	Greater Houston Area	North America	USA	Texas	genome	29782	Human	?	?	20B	B.1.1	GR	Houston Methodist Hospital	Houston Methodist Hospital	S. Wesley Long et al	https://www.gisaid.org	?	?	24/09/2020
USA/TX-HMH-2574/2020	ncov	EPI_ISL_545397	?	2020-06-01	North America	USA	Texas	Greater Houston Area	North America	USA	Texas	genome	29782	Human	?	?	20C	B.1	GH	Houston Methodist Hospital	Houston Methodist Hospital	S. Wesley Long et al	https://www.gisaid.org	?	?	24/09/2020
USA/TX-HMH-2575/2020	ncov	EPI_ISL_545398	?	2020-06-06	North America	USA	Texas	Greater Houston Area	North America	USA	Texas	genome	29782	Human	?	?	20C	B.1.370	GH	Houston Methodist Hospital	Houston Methodist Hospital	S. Wesley Long et al	https://www.gisaid.org	?	?	24/09/2020
USA/TX-HMH-2576/2020	ncov	EPI_ISL_545399	?	2020-06-01	North America	USA	Texas	Greater Houston Area	North America	USA	Texas	genome	29782	Human	?	?	20B	B.1.1.258	GR	Houston Methodist Hospital	Houston Methodist Hospital	S. Wesley Long et al	https://www.gisaid.org	?	?	24/09/2020
USA/TX-HMH-2577/2020	ncov	EPI_ISL_545400	?	2020-06-02	North America	USA	Texas	Greater Houston Area	North America	USA	Texas	genome	29782	Human	?	?	20C	B.1	GH	Houston Methodist Hospital	Houston Methodist Hospital	S. Wesley Long et al	https://www.gisaid.org	?	?	24/09/2020
USA/TX-HMH-2578/2020	ncov	EPI_ISL_545401	?	2020-06-06	North America	USA	Texas	Greater Houston Area	North America	USA	Texas	genome	29782	Human	?	?	20B	B.1.1	GR	Houston Methodist Hospital	Houston Methodist Hospital	S. Wesley Long et al	https://www.gisaid.org	?	?	24/09/2020
USA/TX-HMH-2579/2020	ncov	EPI_ISL_545402	?	2020-06-06	North America	USA	Texas	Greater Houston Area	North America	USA	Texas	genome	29782	Human	?	?	20C	B.1.2	GH	Houston Methodist Hospital	Houston Methodist Hospital	S. Wesley Long et al	https://www.gisaid.org	?	?	24/09/2020
USA/TX-HMH-2580/2020	ncov	EPI_ISL_545403	?	2020-06-07	North America	USA	Texas	Greater Houston Area	North America	USA	Texas	genome	29782	Human	?	?	20C	B.1	GH	Houston Methodist Hospital	Houston Methodist Hospital	S. Wesley Long et al	https://www.gisaid.org	?	?	24/09/2020
USA/TX-HMH-2581/2020	ncov	EPI_ISL_545404	?	2020-06-05	North America	USA	Texas	Greater Houston Area	North America	USA	Texas	genome	29611	Human	?	?	20C	B.1	GH	Houston Methodist Hospital	Houston Methodist Hospital	S. Wesley Long et al	https://www.gisaid.org	?	?	24/09/2020
USA/TX-HMH-2582/2020	ncov	EPI_ISL_545405	?	2020-06-06	North America	USA	Texas	Greater Houston Area	North America	USA	Texas	genome	29782	Human	?	?	20A	B.1.206	G	Houston Methodist Hospital	Houston Methodist Hospital	S. Wesley Long et al	https://www.gisaid.org	?	?	24/09/2020
USA/TX-HMH-2583/2020	ncov	EPI_ISL_545406	?	2020-06-04	North America	USA	Texas	Greater Houston Area	North America	USA	Texas	genome	29782	Human	?	?	20C	B.1	GH	Houston Methodist Hospital	Houston Methodist Hospital	S. Wesley Long et al	https://www.gisaid.org	?	?	24/09/2020
USA/TX-HMH-2584/2020	ncov	EPI_ISL_545407	?	2020-06-06	North America	USA	Texas	Greater Houston Area	North America	USA	Texas	genome	29611	Human	?	?	20C	B.1.2	GH	Houston Methodist Hospital	Houston Methodist Hospital	S. Wesley Long et al	https://www.gisaid.org	?	?	24/09/2020
USA/TX-HMH-2585/2020	ncov	EPI_ISL_545408	?	2020-06-07	North America	USA	Texas	Greater Houston Area	North America	USA	Texas	genome	29782	Human	?	?	20C	B.1	GH	Houston Methodist Hospital	Houston Methodist Hospital	S. Wesley Long et al	https://www.gisaid.org	?	?	24/09/2020
USA/TX-HMH-2586/2020	ncov	EPI_ISL_545409	?	2020-06-07	North America	USA	Texas	Greater Houston Area	North America	USA	Texas	genome	29782	Human	?	?	20A	B.1.206	G	Houston Methodist Hospital	Houston Methodist Hospital	S. Wesley Long et al	https://www.gisaid.org	?	?	24/09/2020
USA/TX-HMH-2587/2020	ncov	EPI_ISL_545410	?	2020-06-06	North America	USA	Texas	Greater Houston Area	North America	USA	Texas	genome	29611	Human	?	?	20A	B.1	G	Houston Methodist Hospital	Houston Methodist Hospital	S. Wesley Long et al	https://www.gisaid.org	?	?	24/09/2020
USA/TX-HMH-2588/2020	ncov	EPI_ISL_545411	?	2020-06-06	North America	USA	Texas	Greater Houston Area	North America	USA	Texas	genome	29782	Human	?	?	20B	B.1.1.210	GR	Houston Methodist Hospital	Houston Methodist Hospital	S. Wesley Long et al	https://www.gisaid.org	?	?	24/09/2020
USA/TX-HMH-2589/2020	ncov	EPI_ISL_545412	?	2020-06-06	North America	USA	Texas	Greater Houston Area	North America	USA	Texas	genome	29782	Human	?	?	20B	B.1.1	GR	Houston Methodist Hospital	Houston Methodist Hospital	S. Wesley Long et al	https://www.gisaid.org	?	?	24/09/2020
USA/TX-HMH-2590/2020	ncov	EPI_ISL_545413	?	2020-06-05	North America	USA	Texas	Greater Houston Area	North America	USA	Texas	genome	29782	Human	?	?	20C	B.1.2	GH	Houston Methodist Hospital	Houston Methodist Hospital	S. Wesley Long et al	https://www.gisaid.org	?	?	24/09/2020
USA/TX-HMH-2591/2020	ncov	EPI_ISL_545414	?	2020-06-02	North America	USA	Texas	Greater Houston Area	North America	USA	Texas	genome	29782	Human	?	?	20C	B.1	GH	Houston Methodist Hospital	Houston Methodist Hospital	S. Wesley Long et al	https://www.gisaid.org	?	?	24/09/2020
USA/TX-HMH-2594/2020	ncov	EPI_ISL_545415	?	2020-06-01	North America	USA	Texas	Greater Houston Area	North America	USA	Texas	genome	29782	Human	?	?	20A	B.1	G	Houston Methodist Hospital	Houston Methodist Hospital	S. Wesley Long et al	https://www.gisaid.org	?	?	24/09/2020
USA/TX-HMH-2595/2020	ncov	EPI_ISL_545416	?	2020-06-07	North America	USA	Texas	Greater Houston Area	North America	USA	Texas	genome	29782	Human	?	?	20C	B.1.2	GH	Houston Methodist Hospital	Houston Methodist Hospital	S. Wesley Long et al	https://www.gisaid.org	?	?	24/09/2020
USA/TX-HMH-2597/2020	ncov	EPI_ISL_545417	?	2020-06-04	North America	USA	Texas	Greater Houston Area	North America	USA	Texas	genome	29782	Human	?	?	20B	B.1.1	GR	Houston Methodist Hospital	Houston Methodist Hospital	S. Wesley Long et al	https://www.gisaid.org	?	?	24/09/2020
USA/TX-HMH-2601/2020	ncov	EPI_ISL_545418	?	2020-06-05	North America	USA	Texas	Greater Houston Area	North America	USA	Texas	genome	29782	Human	?	?	20B	B.1.1	GR	Houston Methodist Hospital	Houston Methodist Hospital	S. Wesley Long et al	https://www.gisaid.org	?	?	24/09/2020
USA/TX-HMH-2602/2020	ncov	EPI_ISL_545419	?	2020-06-05	North America	USA	Texas	Greater Houston Area	North America	USA	Texas	genome	29611	Human	?	?	20A	B.1	GH	Houston Methodist Hospital	Houston Methodist Hospital	S. Wesley Long et al	https://www.gisaid.org	?	?	24/09/2020
USA/TX-HMH-2603/2020	ncov	EPI_ISL_545420	?	2020-06-04	North America	USA	Texas	Greater Houston Area	North America	USA	Texas	genome	29782	Human	?	?	20A	B.1	G	Houston Methodist Hospital	Houston Methodist Hospital	S. Wesley Long et al	https://www.gisaid.org	?	?	24/09/2020
USA/TX-HMH-2605/2020	ncov	EPI_ISL_545421	?	2020-06-05	North America	USA	Texas	Greater Houston Area	North America	USA	Texas	genome	29782	Human	?	?	20A	B.1	G	Houston Methodist Hospital	Houston Methodist Hospital	S. Wesley Long et al	https://www.gisaid.org	?	?	24/09/2020
USA/TX-HMH-2606/2020	ncov	EPI_ISL_545422	?	2020-06-07	North America	USA	Texas	Greater Houston Area	North America	USA	Texas	genome	29782	Human	?	?	20A	B.1	G	Houston Methodist Hospital	Houston Methodist Hospital	S. Wesley Long et al	https://www.gisaid.org	?	?	24/09/2020
USA/TX-HMH-2607/2020	ncov	EPI_ISL_545423	?	2020-06-05	North America	USA	Texas	Greater Houston Area	North America	USA	Texas	genome	29782	Human	?	?	20A	B.1.207	G	Houston Methodist Hospital	Houston Methodist Hospital	S. Wesley Long et al	https://www.gisaid.org	?	?	24/09/2020
USA/TX-HMH-2608/2020	ncov	EPI_ISL_545424	?	2020-06-05	North America	USA	Texas	Greater Houston Area	North America	USA	Texas	genome	29782	Human	?	?	20C	B.1	GH	Houston Methodist Hospital	Houston Methodist Hospital	S. Wesley Long et al	https://www.gisaid.org	?	?	24/09/2020
USA/TX-HMH-2609/2020	ncov	EPI_ISL_545425	?	2020-06-04	North America	USA	Texas	Greater Houston Area	North America	USA	Texas	genome	29782	Human	?	?	20C	B.1	GH	Houston Methodist Hospital	Houston Methodist Hospital	S. Wesley Long et al	https://www.gisaid.org	?	?	24/09/2020
USA/TX-HMH-2610/2020	ncov	EPI_ISL_545426	?	2020-06-04	North America	USA	Texas	Greater Houston Area	North America	USA	Texas	genome	29782	Human	?	?	20C	B.1	GH	Houston Methodist Hospital	Houston Methodist Hospital	S. Wesley Long et al	https://www.gisaid.org	?	?	24/09/2020
USA/TX-HMH-2612/2020	ncov	EPI_ISL_545427	?	2020-06-05	North America	USA	Texas	Greater Houston Area	North America	USA	Texas	genome	29323	Human	?	?	20C	B.1.2	GH	Houston Methodist Hospital	Houston Methodist Hospital	S. Wesley Long et al	https://www.gisaid.org	?	?	24/09/2020
USA/TX-HMH-2614/2020	ncov	EPI_ISL_545428	?	2020-06-04	North America	USA	Texas	Greater Houston Area	North America	USA	Texas	genome	29782	Human	?	?	20C	B.1.2	GH	Houston Methodist Hospital	Houston Methodist Hospital	S. Wesley Long et al	https://www.gisaid.org	?	?	24/09/2020
USA/TX-HMH-2615/2020	ncov	EPI_ISL_545429	?	2020-06-04	North America	USA	Texas	Greater Houston Area	North America	USA	Texas	genome	29782	Human	?	?	20C	B.1	GH	Houston Methodist Hospital	Houston Methodist Hospital	S. Wesley Long et al	https://www.gisaid.org	?	?	24/09/2020
USA/TX-HMH-2617/2020	ncov	EPI_ISL_545430	?	2020-06-04	North America	USA	Texas	Greater Houston Area	North America	USA	Texas	genome	29782	Human	?	?	20C	B.1.2	GH	Houston Methodist Hospital	Houston Methodist Hospital	S. Wesley Long et al	https://www.gisaid.org	?	?	24/09/2020
USA/TX-HMH-2618/2020	ncov	EPI_ISL_545431	?	2020-06-05	North America	USA	Texas	Greater Houston Area	North America	USA	Texas	genome	29782	Human	?	?	20B	B.1.1.118	GR	Houston Methodist Hospital	Houston Methodist Hospital	S. Wesley Long et al	https://www.gisaid.org	?	?	24/09/2020
USA/TX-HMH-2620/2020	ncov	EPI_ISL_545432	?	2020-06-03	North America	USA	Texas	Greater Houston Area	North America	USA	Texas	genome	29782	Human	?	?	20A	B.1.207	G	Houston Methodist Hospital	Houston Methodist Hospital	S. Wesley Long et al	https://www.gisaid.org	?	?	24/09/2020
USA/TX-HMH-2623/2020	ncov	EPI_ISL_545433	?	2020-06-05	North America	USA	Texas	Greater Houston Area	North America	USA	Texas	genome	29611	Human	?	?	20A	B.1.5	G	Houston Methodist Hospital	Houston Methodist Hospital	S. Wesley Long et al	https://www.gisaid.org	?	?	24/09/2020
USA/TX-HMH-2625/2020	ncov	EPI_ISL_545434	?	2020-06-05	North America	USA	Texas	Greater Houston Area	North America	USA	Texas	genome	29782	Human	?	?	20C	B.1.2	GH	Houston Methodist Hospital	Houston Methodist Hospital	S. Wesley Long et al	https://www.gisaid.org	?	?	24/09/2020
USA/TX-HMH-2626/2020	ncov	EPI_ISL_545435	?	2020-06-05	North America	USA	Texas	Greater Houston Area	North America	USA	Texas	genome	29782	Human	?	?	20C	B.1.2	GH	Houston Methodist Hospital	Houston Methodist Hospital	S. Wesley Long et al	https://www.gisaid.org	?	?	24/09/2020
USA/TX-HMH-2628/2020	ncov	EPI_ISL_545436	?	2020-06-04	North America	USA	Texas	Greater Houston Area	North America	USA	Texas	genome	29782	Human	?	?	20B	B.1.1	GR	Houston Methodist Hospital	Houston Methodist Hospital	S. Wesley Long et al	https://www.gisaid.org	?	?	24/09/2020
USA/TX-HMH-2629/2020	ncov	EPI_ISL_545437	?	2020-06-04	North America	USA	Texas	Greater Houston Area	North America	USA	Texas	genome	29782	Human	?	?	20C	B.1.2	GH	Houston Methodist Hospital	Houston Methodist Hospital	S. Wesley Long et al	https://www.gisaid.org	?	?	24/09/2020
USA/TX-HMH-2631/2020	ncov	EPI_ISL_545438	?	2020-06-04	North America	USA	Texas	Greater Houston Area	North America	USA	Texas	genome	29782	Human	?	?	20B	B.1.1	GR	Houston Methodist Hospital	Houston Methodist Hospital	S. Wesley Long et al	https://www.gisaid.org	?	?	24/09/2020
USA/TX-HMH-2632/2020	ncov	EPI_ISL_545439	?	2020-06-04	North America	USA	Texas	Greater Houston Area	North America	USA	Texas	genome	29782	Human	?	?	20C	B.1	GH	Houston Methodist Hospital	Houston Methodist Hospital	S. Wesley Long et al	https://www.gisaid.org	?	?	24/09/2020
USA/TX-HMH-2633/2020	ncov	EPI_ISL_545440	?	2020-06-05	North America	USA	Texas	Greater Houston Area	North America	USA	Texas	genome	29782	Human	?	?	20C	B.1	GH	Houston Methodist Hospital	Houston Methodist Hospital	S. Wesley Long et al	https://www.gisaid.org	?	?	24/09/2020
USA/TX-HMH-2634/2020	ncov	EPI_ISL_545441	?	2020-06-03	North America	USA	Texas	Greater Houston Area	North America	USA	Texas	genome	29782	Human	?	?	20C	B.1.2	GH	Houston Methodist Hospital	Houston Methodist Hospital	S. Wesley Long et al	https://www.gisaid.org	?	?	24/09/2020
USA/TX-HMH-2635/2020	ncov	EPI_ISL_545442	?	2020-06-04	North America	USA	Texas	Greater Houston Area	North America	USA	Texas	genome	29782	Human	?	?	20C	B.1.370	GH	Houston Methodist Hospital	Houston Methodist Hospital	S. Wesley Long et al	https://www.gisaid.org	?	?	24/09/2020
USA/TX-HMH-2636/2020	ncov	EPI_ISL_545443	?	2020-06-05	North America	USA	Texas	Greater Houston Area	North America	USA	Texas	genome	29782	Human	?	?	20A	B.1.206	G	Houston Methodist Hospital	Houston Methodist Hospital	S. Wesley Long et al	https://www.gisaid.org	?	?	24/09/2020
USA/TX-HMH-2637/2020	ncov	EPI_ISL_545444	?	2020-06-04	North America	USA	Texas	Greater Houston Area	North America	USA	Texas	genome	29782	Human	?	?	20C	B.1.3	GH	Houston Methodist Hospital	Houston Methodist Hospital	S. Wesley Long et al	https://www.gisaid.org	?	?	24/09/2020
USA/TX-HMH-2638/2020	ncov	EPI_ISL_545445	?	2020-06-03	North America	USA	Texas	Greater Houston Area	North America	USA	Texas	genome	29782	Human	?	?	20A	B.1	G	Houston Methodist Hospital	Houston Methodist Hospital	S. Wesley Long et al	https://www.gisaid.org	?	?	24/09/2020
USA/TX-HMH-2639/2020	ncov	EPI_ISL_545446	?	2020-06-05	North America	USA	Texas	Greater Houston Area	North America	USA	Texas	genome	29782	Human	?	?	20B	B.1.1.268	GR	Houston Methodist Hospital	Houston Methodist Hospital	S. Wesley Long et al	https://www.gisaid.org	?	?	24/09/2020
USA/TX-HMH-2640/2020	ncov	EPI_ISL_545447	?	2020-06-04	North America	USA	Texas	Greater Houston Area	North America	USA	Texas	genome	29611	Human	?	?	20C	B.1.351	GH	Houston Methodist Hospital	Houston Methodist Hospital	S. Wesley Long et al	https://www.gisaid.org	?	?	24/09/2020
USA/TX-HMH-2642/2020	ncov	EPI_ISL_545448	?	2020-06-05	North America	USA	Texas	Greater Houston Area	North America	USA	Texas	genome	29782	Human	?	?	20C	B.1.325	GH	Houston Methodist Hospital	Houston Methodist Hospital	S. Wesley Long et al	https://www.gisaid.org	?	?	24/09/2020
USA/TX-HMH-2644/2020	ncov	EPI_ISL_545449	?	2020-06-04	North America	USA	Texas	Greater Houston Area	North America	USA	Texas	genome	29782	Human	?	?	20C	B.1	GH	Houston Methodist Hospital	Houston Methodist Hospital	S. Wesley Long et al	https://www.gisaid.org	?	?	24/09/2020
USA/TX-HMH-2649/2020	ncov	EPI_ISL_545450	?	2020-06-05	North America	USA	Texas	Greater Houston Area	North America	USA	Texas	genome	29611	Human	?	?	20A	B.1.5	G	Houston Methodist Hospital	Houston Methodist Hospital	S. Wesley Long et al	https://www.gisaid.org	?	?	24/09/2020
USA/TX-HMH-2650/2020	ncov	EPI_ISL_545451	?	2020-06-05	North America	USA	Texas	Greater Houston Area	North America	USA	Texas	genome	29782	Human	?	?	20C	B.1.2	GH	Houston Methodist Hospital	Houston Methodist Hospital	S. Wesley Long et al	https://www.gisaid.org	?	?	24/09/2020
USA/TX-HMH-2652/2020	ncov	EPI_ISL_545452	?	2020-06-05	North America	USA	Texas	Greater Houston Area	North America	USA	Texas	genome	29782	Human	?	?	20C	B.1.370	GH	Houston Methodist Hospital	Houston Methodist Hospital	S. Wesley Long et al	https://www.gisaid.org	?	?	24/09/2020
USA/TX-HMH-2655/2020	ncov	EPI_ISL_545453	?	2020-06-03	North America	USA	Texas	Greater Houston Area	North America	USA	Texas	genome	29782	Human	?	?	20A	B.1	G	Houston Methodist Hospital	Houston Methodist Hospital	S. Wesley Long et al	https://www.gisaid.org	?	?	24/09/2020
USA/TX-HMH-2656/2020	ncov	EPI_ISL_545454	?	2020-06-03	North America	USA	Texas	Greater Houston Area	North America	USA	Texas	genome	29782	Human	?	?	20B	B.1.1	GR	Houston Methodist Hospital	Houston Methodist Hospital	S. Wesley Long et al	https://www.gisaid.org	?	?	24/09/2020
USA/TX-HMH-2657/2020	ncov	EPI_ISL_545455	?	2020-06-06	North America	USA	Texas	Greater Houston Area	North America	USA	Texas	genome	29782	Human	?	?	20C	B.1.2	GH	Houston Methodist Hospital	Houston Methodist Hospital	S. Wesley Long et al	https://www.gisaid.org	?	?	24/09/2020
USA/TX-HMH-2658/2020	ncov	EPI_ISL_545456	?	2020-06-05	North America	USA	Texas	Greater Houston Area	North America	USA	Texas	genome	29782	Human	?	?	20C	B.1.36	GH	Houston Methodist Hospital	Houston Methodist Hospital	S. Wesley Long et al	https://www.gisaid.org	?	?	24/09/2020
USA/TX-HMH-2659/2020	ncov	EPI_ISL_545457	?	2020-06-05	North America	USA	Texas	Greater Houston Area	North America	USA	Texas	genome	29782	Human	?	?	20C	B.1	GH	Houston Methodist Hospital	Houston Methodist Hospital	S. Wesley Long et al	https://www.gisaid.org	?	?	24/09/2020
USA/TX-HMH-2660/2020	ncov	EPI_ISL_545458	?	2020-06-04	North America	USA	Texas	Greater Houston Area	North America	USA	Texas	genome	29782	Human	?	?	20A	B.1.207	G	Houston Methodist Hospital	Houston Methodist Hospital	S. Wesley Long et al	https://www.gisaid.org	?	?	24/09/2020
USA/TX-HMH-2661/2020	ncov	EPI_ISL_545459	?	2020-06-06	North America	USA	Texas	Greater Houston Area	North America	USA	Texas	genome	29782	Human	?	?	20B	B.1.1.268	GR	Houston Methodist Hospital	Houston Methodist Hospital	S. Wesley Long et al	https://www.gisaid.org	?	?	24/09/2020
USA/TX-HMH-2663/2020	ncov	EPI_ISL_545460	?	2020-06-06	North America	USA	Texas	Greater Houston Area	North America	USA	Texas	genome	29782	Human	?	?	20C	B.1.2	GH	Houston Methodist Hospital	Houston Methodist Hospital	S. Wesley Long et al	https://www.gisaid.org	?	?	24/09/2020
USA/TX-HMH-2664/2020	ncov	EPI_ISL_545461	?	2020-06-05	North America	USA	Texas	Greater Houston Area	North America	USA	Texas	genome	29782	Human	?	?	20B	B.1.1	GR	Houston Methodist Hospital	Houston Methodist Hospital	S. Wesley Long et al	https://www.gisaid.org	?	?	24/09/2020
USA/TX-HMH-2666/2020	ncov	EPI_ISL_545462	?	2020-06-05	North America	USA	Texas	Greater Houston Area	North America	USA	Texas	genome	29782	Human	?	?	20C	B.1	GH	Houston Methodist Hospital	Houston Methodist Hospital	S. Wesley Long et al	https://www.gisaid.org	?	?	24/09/2020
USA/TX-HMH-2667/2020	ncov	EPI_ISL_545463	?	2020-06-05	North America	USA	Texas	Greater Houston Area	North America	USA	Texas	genome	29782	Human	?	?	20C	B.1.2	GH	Houston Methodist Hospital	Houston Methodist Hospital	S. Wesley Long et al	https://www.gisaid.org	?	?	24/09/2020
USA/TX-HMH-2668/2020	ncov	EPI_ISL_545464	?	2020-06-06	North America	USA	Texas	Greater Houston Area	North America	USA	Texas	genome	29782	Human	?	?	20C	B.1	GH	Houston Methodist Hospital	Houston Methodist Hospital	S. Wesley Long et al	https://www.gisaid.org	?	?	24/09/2020
USA/TX-HMH-2671/2020	ncov	EPI_ISL_545465	?	2020-06-04	North America	USA	Texas	Greater Houston Area	North America	USA	Texas	genome	29782	Human	?	?	20C	B.1.2	GH	Houston Methodist Hospital	Houston Methodist Hospital	S. Wesley Long et al	https://www.gisaid.org	?	?	24/09/2020
USA/TX-HMH-2672/2020	ncov	EPI_ISL_545466	?	2020-06-04	North America	USA	Texas	Greater Houston Area	North America	USA	Texas	genome	29782	Human	?	?	20A	B.1	G	Houston Methodist Hospital	Houston Methodist Hospital	S. Wesley Long et al	https://www.gisaid.org	?	?	24/09/2020
USA/TX-HMH-2673/2020	ncov	EPI_ISL_545467	?	2020-06-01	North America	USA	Texas	Greater Houston Area	North America	USA	Texas	genome	29782	Human	?	?	20B	B.1.1	GR	Houston Methodist Hospital	Houston Methodist Hospital	S. Wesley Long et al	https://www.gisaid.org	?	?	24/09/2020
USA/TX-HMH-2674/2020	ncov	EPI_ISL_545468	?	2020-06-03	North America	USA	Texas	Greater Houston Area	North America	USA	Texas	genome	29782	Human	?	?	20C	B.1.2	GH	Houston Methodist Hospital	Houston Methodist Hospital	S. Wesley Long et al	https://www.gisaid.org	?	?	24/09/2020
USA/TX-HMH-2675/2020	ncov	EPI_ISL_545469	?	2020-06-05	North America	USA	Texas	Greater Houston Area	North America	USA	Texas	genome	29782	Human	?	?	20C	B.1.2	GH	Houston Methodist Hospital	Houston Methodist Hospital	S. Wesley Long et al	https://www.gisaid.org	?	?	24/09/2020
USA/TX-HMH-2676/2020	ncov	EPI_ISL_545470	?	2020-06-04	North America	USA	Texas	Greater Houston Area	North America	USA	Texas	genome	29782	Human	?	?	20B	B.1.1	GR	Houston Methodist Hospital	Houston Methodist Hospital	S. Wesley Long et al	https://www.gisaid.org	?	?	24/09/2020
USA/TX-HMH-2679/2020	ncov	EPI_ISL_545471	?	2020-06-05	North America	USA	Texas	Greater Houston Area	North America	USA	Texas	genome	29611	Human	?	?	20C	B.1	GH	Houston Methodist Hospital	Houston Methodist Hospital	S. Wesley Long et al	https://www.gisaid.org	?	?	24/09/2020
USA/TX-HMH-2682/2020	ncov	EPI_ISL_545472	?	2020-06-05	North America	USA	Texas	Greater Houston Area	North America	USA	Texas	genome	29782	Human	?	?	20C	B.1.2	GH	Houston Methodist Hospital	Houston Methodist Hospital	S. Wesley Long et al	https://www.gisaid.org	?	?	24/09/2020
USA/TX-HMH-2683/2020	ncov	EPI_ISL_545473	?	2020-06-05	North America	USA	Texas	Greater Houston Area	North America	USA	Texas	genome	29611	Human	?	?	20C	B.1.118	GH	Houston Methodist Hospital	Houston Methodist Hospital	S. Wesley Long et al	https://www.gisaid.org	?	?	24/09/2020
USA/TX-HMH-2685/2020	ncov	EPI_ISL_545474	?	2020-06-05	North America	USA	Texas	Greater Houston Area	North America	USA	Texas	genome	29782	Human	?	?	20C	B.1.2	GH	Houston Methodist Hospital	Houston Methodist Hospital	S. Wesley Long et al	https://www.gisaid.org	?	?	24/09/2020
USA/TX-HMH-2686/2020	ncov	EPI_ISL_545475	?	2020-06-05	North America	USA	Texas	Greater Houston Area	North America	USA	Texas	genome	29782	Human	?	?	20C	B.1	GH	Houston Methodist Hospital	Houston Methodist Hospital	S. Wesley Long et al	https://www.gisaid.org	?	?	24/09/2020
USA/TX-HMH-2687/2020	ncov	EPI_ISL_545476	?	2020-06-05	North America	USA	Texas	Greater Houston Area	North America	USA	Texas	genome	29782	Human	?	?	20B	B.1.1.210	GR	Houston Methodist Hospital	Houston Methodist Hospital	S. Wesley Long et al	https://www.gisaid.org	?	?	24/09/2020
USA/TX-HMH-2688/2020	ncov	EPI_ISL_545477	?	2020-06-05	North America	USA	Texas	Greater Houston Area	North America	USA	Texas	genome	29782	Human	?	?	20C	B.1.2	GH	Houston Methodist Hospital	Houston Methodist Hospital	S. Wesley Long et al	https://www.gisaid.org	?	?	24/09/2020
USA/TX-HMH-2689/2020	ncov	EPI_ISL_545478	?	2020-06-05	North America	USA	Texas	Greater Houston Area	North America	USA	Texas	genome	29782	Human	?	?	20C	B.1	GH	Houston Methodist Hospital	Houston Methodist Hospital	S. Wesley Long et al	https://www.gisaid.org	?	?	24/09/2020
USA/TX-HMH-2691/2020	ncov	EPI_ISL_545479	?	2020-06-06	North America	USA	Texas	Greater Houston Area	North America	USA	Texas	genome	29782	Human	?	?	20B	B.1.1	GR	Houston Methodist Hospital	Houston Methodist Hospital	S. Wesley Long et al	https://www.gisaid.org	?	?	24/09/2020
USA/TX-HMH-2692/2020	ncov	EPI_ISL_545480	?	2020-06-05	North America	USA	Texas	Greater Houston Area	North America	USA	Texas	genome	29782	Human	?	?	20B	B.1.1.134	GR	Houston Methodist Hospital	Houston Methodist Hospital	S. Wesley Long et al	https://www.gisaid.org	?	?	24/09/2020
USA/TX-HMH-2693/2020	ncov	EPI_ISL_545481	?	2020-06-04	North America	USA	Texas	Greater Houston Area	North America	USA	Texas	genome	29611	Human	?	?	20B	B.1.1	GR	Houston Methodist Hospital	Houston Methodist Hospital	S. Wesley Long et al	https://www.gisaid.org	?	?	24/09/2020
USA/TX-HMH-2694/2020	ncov	EPI_ISL_545482	?	2020-06-05	North America	USA	Texas	Greater Houston Area	North America	USA	Texas	genome	29782	Human	?	?	20C	B.1.325	GH	Houston Methodist Hospital	Houston Methodist Hospital	S. Wesley Long et al	https://www.gisaid.org	?	?	24/09/2020
USA/TX-HMH-2695/2020	ncov	EPI_ISL_545483	?	2020-06-04	North America	USA	Texas	Greater Houston Area	North America	USA	Texas	genome	29782	Human	?	?	20C	B.1.2	GH	Houston Methodist Hospital	Houston Methodist Hospital	S. Wesley Long et al	https://www.gisaid.org	?	?	24/09/2020
USA/TX-HMH-2697/2020	ncov	EPI_ISL_545484	?	2020-06-07	North America	USA	Texas	Greater Houston Area	North America	USA	Texas	genome	29782	Human	?	?	20B	B.1.1.59	GR	Houston Methodist Hospital	Houston Methodist Hospital	S. Wesley Long et al	https://www.gisaid.org	?	?	24/09/2020
USA/TX-HMH-2698/2020	ncov	EPI_ISL_545485	?	2020-06-05	North America	USA	Texas	Greater Houston Area	North America	USA	Texas	genome	29782	Human	?	?	20C	B.1.315	GH	Houston Methodist Hospital	Houston Methodist Hospital	S. Wesley Long et al	https://www.gisaid.org	?	?	24/09/2020
USA/TX-HMH-2699/2020	ncov	EPI_ISL_545486	?	2020-06-05	North America	USA	Texas	Greater Houston Area	North America	USA	Texas	genome	29782	Human	?	?	20C	B.1.2	GH	Houston Methodist Hospital	Houston Methodist Hospital	S. Wesley Long et al	https://www.gisaid.org	?	?	24/09/2020
USA/TX-HMH-2700/2020	ncov	EPI_ISL_545487	?	2020-06-05	North America	USA	Texas	Greater Houston Area	North America	USA	Texas	genome	29782	Human	?	?	20C	B.1.325	GH	Houston Methodist Hospital	Houston Methodist Hospital	S. Wesley Long et al	https://www.gisaid.org	?	?	24/09/2020
USA/TX-HMH-2702/2020	ncov	EPI_ISL_545488	?	2020-06-04	North America	USA	Texas	Greater Houston Area	North America	USA	Texas	genome	29611	Human	?	?	20C	B.1.2	GH	Houston Methodist Hospital	Houston Methodist Hospital	S. Wesley Long et al	https://www.gisaid.org	?	?	24/09/2020
USA/TX-HMH-2703/2020	ncov	EPI_ISL_545489	?	2020-06-05	North America	USA	Texas	Greater Houston Area	North America	USA	Texas	genome	29782	Human	?	?	20C	B.1.2	GH	Houston Methodist Hospital	Houston Methodist Hospital	S. Wesley Long et al	https://www.gisaid.org	?	?	24/09/2020
USA/TX-HMH-2704/2020	ncov	EPI_ISL_545490	?	2020-06-04	North America	USA	Texas	Greater Houston Area	North America	USA	Texas	genome	29782	Human	?	?	20B	B.1.1	GR	Houston Methodist Hospital	Houston Methodist Hospital	S. Wesley Long et al	https://www.gisaid.org	?	?	24/09/2020
USA/TX-HMH-2705/2020	ncov	EPI_ISL_545491	?	2020-06-05	North America	USA	Texas	Greater Houston Area	North America	USA	Texas	genome	29782	Human	?	?	20C	B.1.2	GH	Houston Methodist Hospital	Houston Methodist Hospital	S. Wesley Long et al	https://www.gisaid.org	?	?	24/09/2020
USA/TX-HMH-2706/2020	ncov	EPI_ISL_545492	?	2020-06-04	North America	USA	Texas	Greater Houston Area	North America	USA	Texas	genome	29847	Human	?	?	20C	B.1.2	GH	Houston Methodist Hospital	Houston Methodist Hospital	S. Wesley Long et al	https://www.gisaid.org	?	?	24/09/2020
USA/TX-HMH-2709/2020	ncov	EPI_ISL_545493	?	2020-06-05	North America	USA	Texas	Greater Houston Area	North America	USA	Texas	genome	29782	Human	?	?	20C	B.1.2	GH	Houston Methodist Hospital	Houston Methodist Hospital	S. Wesley Long et al	https://www.gisaid.org	?	?	24/09/2020
USA/TX-HMH-2710/2020	ncov	EPI_ISL_545494	?	2020-06-05	North America	USA	Texas	Greater Houston Area	North America	USA	Texas	genome	29782	Human	?	?	20C	B.1	GH	Houston Methodist Hospital	Houston Methodist Hospital	S. Wesley Long et al	https://www.gisaid.org	?	?	24/09/2020
USA/TX-HMH-2711/2020	ncov	EPI_ISL_545495	?	2020-06-06	North America	USA	Texas	Greater Houston Area	North America	USA	Texas	genome	29782	Human	?	?	20C	B.1	GH	Houston Methodist Hospital	Houston Methodist Hospital	S. Wesley Long et al	https://www.gisaid.org	?	?	24/09/2020
USA/TX-HMH-2712/2020	ncov	EPI_ISL_545496	?	2020-06-05	North America	USA	Texas	Greater Houston Area	North America	USA	Texas	genome	29782	Human	?	?	20C	B.1.2	GH	Houston Methodist Hospital	Houston Methodist Hospital	S. Wesley Long et al	https://www.gisaid.org	?	?	24/09/2020
USA/TX-HMH-2713/2020	ncov	EPI_ISL_545497	?	2020-06-05	North America	USA	Texas	Greater Houston Area	North America	USA	Texas	genome	29782	Human	?	?	20C	B.1.361	GH	Houston Methodist Hospital	Houston Methodist Hospital	S. Wesley Long et al	https://www.gisaid.org	?	?	24/09/2020
USA/TX-HMH-2715/2020	ncov	EPI_ISL_545498	?	2020-06-04	North America	USA	Texas	Greater Houston Area	North America	USA	Texas	genome	29782	Human	?	?	20B	B.1.1	GR	Houston Methodist Hospital	Houston Methodist Hospital	S. Wesley Long et al	https://www.gisaid.org	?	?	24/09/2020
USA/TX-HMH-2716/2020	ncov	EPI_ISL_545499	?	2020-06-05	North America	USA	Texas	Greater Houston Area	North America	USA	Texas	genome	29611	Human	?	?	20C	B.1	GH	Houston Methodist Hospital	Houston Methodist Hospital	S. Wesley Long et al	https://www.gisaid.org	?	?	24/09/2020
USA/TX-HMH-2717/2020	ncov	EPI_ISL_545500	?	2020-06-06	North America	USA	Texas	Greater Houston Area	North America	USA	Texas	genome	29782	Human	?	?	20C	B.1.2	GH	Houston Methodist Hospital	Houston Methodist Hospital	S. Wesley Long et al	https://www.gisaid.org	?	?	24/09/2020
USA/TX-HMH-2718/2020	ncov	EPI_ISL_545501	?	2020-06-05	North America	USA	Texas	Greater Houston Area	North America	USA	Texas	genome	29611	Human	?	?	20C	B.1	GH	Houston Methodist Hospital	Houston Methodist Hospital	S. Wesley Long et al	https://www.gisaid.org	?	?	24/09/2020
USA/TX-HMH-2719/2020	ncov	EPI_ISL_545502	?	2020-06-06	North America	USA	Texas	Greater Houston Area	North America	USA	Texas	genome	29782	Human	?	?	20A	B.1	G	Houston Methodist Hospital	Houston Methodist Hospital	S. Wesley Long et al	https://www.gisaid.org	?	?	24/09/2020
USA/TX-HMH-2720/2020	ncov	EPI_ISL_545503	?	2020-06-06	North America	USA	Texas	Greater Houston Area	North America	USA	Texas	genome	29782	Human	?	?	20B	B.1.1	GR	Houston Methodist Hospital	Houston Methodist Hospital	S. Wesley Long et al	https://www.gisaid.org	?	?	24/09/2020
USA/TX-HMH-2721/2020	ncov	EPI_ISL_545504	?	2020-06-07	North America	USA	Texas	Greater Houston Area	North America	USA	Texas	genome	29782	Human	?	?	20A	B.1	G	Houston Methodist Hospital	Houston Methodist Hospital	S. Wesley Long et al	https://www.gisaid.org	?	?	24/09/2020
USA/TX-HMH-2722/2020	ncov	EPI_ISL_545505	?	2020-06-05	North America	USA	Texas	Greater Houston Area	North America	USA	Texas	genome	29782	Human	?	?	20B	B.1.1.226	GR	Houston Methodist Hospital	Houston Methodist Hospital	S. Wesley Long et al	https://www.gisaid.org	?	?	24/09/2020
USA/TX-HMH-2723/2020	ncov	EPI_ISL_545506	?	2020-06-05	North America	USA	Texas	Greater Houston Area	North America	USA	Texas	genome	29782	Human	?	?	20B	B.1.1	GR	Houston Methodist Hospital	Houston Methodist Hospital	S. Wesley Long et al	https://www.gisaid.org	?	?	24/09/2020
USA/TX-HMH-2724/2020	ncov	EPI_ISL_545507	?	2020-06-06	North America	USA	Texas	Greater Houston Area	North America	USA	Texas	genome	29782	Human	?	?	20B	B.1.1	GR	Houston Methodist Hospital	Houston Methodist Hospital	S. Wesley Long et al	https://www.gisaid.org	?	?	24/09/2020
USA/TX-HMH-2725/2020	ncov	EPI_ISL_545508	?	2020-06-05	North America	USA	Texas	Greater Houston Area	North America	USA	Texas	genome	29611	Human	?	?	20B	B.1.1.210	GR	Houston Methodist Hospital	Houston Methodist Hospital	S. Wesley Long et al	https://www.gisaid.org	?	?	24/09/2020
USA/TX-HMH-2727/2020	ncov	EPI_ISL_545509	?	2020-06-07	North America	USA	Texas	Greater Houston Area	North America	USA	Texas	genome	29782	Human	?	?	20C	B.1.2	GH	Houston Methodist Hospital	Houston Methodist Hospital	S. Wesley Long et al	https://www.gisaid.org	?	?	24/09/2020
USA/TX-HMH-2731/2020	ncov	EPI_ISL_545510	?	2020-06-07	North America	USA	Texas	Greater Houston Area	North America	USA	Texas	genome	29782	Human	?	?	20A	B.1	G	Houston Methodist Hospital	Houston Methodist Hospital	S. Wesley Long et al	https://www.gisaid.org	?	?	24/09/2020
USA/TX-HMH-2732/2020	ncov	EPI_ISL_545511	?	2020-06-05	North America	USA	Texas	Greater Houston Area	North America	USA	Texas	genome	29782	Human	?	?	20C	B.1.370	GH	Houston Methodist Hospital	Houston Methodist Hospital	S. Wesley Long et al	https://www.gisaid.org	?	?	24/09/2020
USA/TX-HMH-2733/2020	ncov	EPI_ISL_545512	?	2020-06-05	North America	USA	Texas	Greater Houston Area	North America	USA	Texas	genome	29849	Human	?	?	20B	B.1.1	GR	Houston Methodist Hospital	Houston Methodist Hospital	S. Wesley Long et al	https://www.gisaid.org	?	?	24/09/2020
USA/TX-HMH-2734/2020	ncov	EPI_ISL_545513	?	2020-06-06	North America	USA	Texas	Greater Houston Area	North America	USA	Texas	genome	29782	Human	?	?	20C	B.1.325	GH	Houston Methodist Hospital	Houston Methodist Hospital	S. Wesley Long et al	https://www.gisaid.org	?	?	24/09/2020
USA/TX-HMH-2735/2020	ncov	EPI_ISL_545514	?	2020-06-07	North America	USA	Texas	Greater Houston Area	North America	USA	Texas	genome	29782	Human	?	?	20C	B.1.26	GH	Houston Methodist Hospital	Houston Methodist Hospital	S. Wesley Long et al	https://www.gisaid.org	?	?	24/09/2020
USA/TX-HMH-2736/2020	ncov	EPI_ISL_545515	?	2020-06-05	North America	USA	Texas	Greater Houston Area	North America	USA	Texas	genome	29611	Human	?	?	20A	B.1	G	Houston Methodist Hospital	Houston Methodist Hospital	S. Wesley Long et al	https://www.gisaid.org	?	?	24/09/2020
USA/TX-HMH-2737/2020	ncov	EPI_ISL_545516	?	2020-06-06	North America	USA	Texas	Greater Houston Area	North America	USA	Texas	genome	29782	Human	?	?	20B	B.1.1	GR	Houston Methodist Hospital	Houston Methodist Hospital	S. Wesley Long et al	https://www.gisaid.org	?	?	24/09/2020
USA/TX-HMH-2738/2020	ncov	EPI_ISL_545517	?	2020-06-05	North America	USA	Texas	Greater Houston Area	North America	USA	Texas	genome	29611	Human	?	?	20C	B.1.2	GH	Houston Methodist Hospital	Houston Methodist Hospital	S. Wesley Long et al	https://www.gisaid.org	?	?	24/09/2020
USA/TX-HMH-2739/2020	ncov	EPI_ISL_545518	?	2020-06-05	North America	USA	Texas	Greater Houston Area	North America	USA	Texas	genome	29782	Human	?	?	20C	B.1	GH	Houston Methodist Hospital	Houston Methodist Hospital	S. Wesley Long et al	https://www.gisaid.org	?	?	24/09/2020
USA/TX-HMH-2740/2020	ncov	EPI_ISL_545519	?	2020-06-04	North America	USA	Texas	Greater Houston Area	North America	USA	Texas	genome	29782	Human	?	?	20C	B.1	GH	Houston Methodist Hospital	Houston Methodist Hospital	S. Wesley Long et al	https://www.gisaid.org	?	?	24/09/2020
USA/TX-HMH-2742/2020	ncov	EPI_ISL_545520	?	2020-06-04	North America	USA	Texas	Greater Houston Area	North America	USA	Texas	genome	29782	Human	?	?	20C	B.1.2	GH	Houston Methodist Hospital	Houston Methodist Hospital	S. Wesley Long et al	https://www.gisaid.org	?	?	24/09/2020
USA/TX-HMH-2743/2020	ncov	EPI_ISL_545521	?	2020-06-04	North America	USA	Texas	Greater Houston Area	North America	USA	Texas	genome	29782	Human	?	?	20C	B.1.2	GH	Houston Methodist Hospital	Houston Methodist Hospital	S. Wesley Long et al	https://www.gisaid.org	?	?	24/09/2020
USA/TX-HMH-2745/2020	ncov	EPI_ISL_545522	?	2020-06-04	North America	USA	Texas	Greater Houston Area	North America	USA	Texas	genome	29782	Human	?	?	20B	B.1.1.258	GR	Houston Methodist Hospital	Houston Methodist Hospital	S. Wesley Long et al	https://www.gisaid.org	?	?	24/09/2020
USA/TX-HMH-2746/2020	ncov	EPI_ISL_545523	?	2020-06-04	North America	USA	Texas	Greater Houston Area	North America	USA	Texas	genome	29782	Human	?	?	20B	B.1.1	GR	Houston Methodist Hospital	Houston Methodist Hospital	S. Wesley Long et al	https://www.gisaid.org	?	?	24/09/2020
USA/TX-HMH-2747/2020	ncov	EPI_ISL_545524	?	2020-06-04	North America	USA	Texas	Greater Houston Area	North America	USA	Texas	genome	29782	Human	?	?	20B	B.1.1	GR	Houston Methodist Hospital	Houston Methodist Hospital	S. Wesley Long et al	https://www.gisaid.org	?	?	24/09/2020
USA/TX-HMH-2748/2020	ncov	EPI_ISL_545525	?	2020-06-04	North America	USA	Texas	Greater Houston Area	North America	USA	Texas	genome	29611	Human	?	?	20B	B.1.1	GR	Houston Methodist Hospital	Houston Methodist Hospital	S. Wesley Long et al	https://www.gisaid.org	?	?	24/09/2020
USA/TX-HMH-2750/2020	ncov	EPI_ISL_545526	?	2020-06-04	North America	USA	Texas	Greater Houston Area	North America	USA	Texas	genome	29782	Human	?	?	20A	B.1	G	Houston Methodist Hospital	Houston Methodist Hospital	S. Wesley Long et al	https://www.gisaid.org	?	?	24/09/2020
USA/TX-HMH-2751/2020	ncov	EPI_ISL_545527	?	2020-06-04	North America	USA	Texas	Greater Houston Area	North America	USA	Texas	genome	29782	Human	?	?	20A	B.1	G	Houston Methodist Hospital	Houston Methodist Hospital	S. Wesley Long et al	https://www.gisaid.org	?	?	24/09/2020
USA/TX-HMH-2752/2020	ncov	EPI_ISL_545528	?	2020-06-05	North America	USA	Texas	Greater Houston Area	North America	USA	Texas	genome	29782	Human	?	?	20A	B.1	G	Houston Methodist Hospital	Houston Methodist Hospital	S. Wesley Long et al	https://www.gisaid.org	?	?	24/09/2020
USA/TX-HMH-2753/2020	ncov	EPI_ISL_545529	?	2020-06-04	North America	USA	Texas	Greater Houston Area	North America	USA	Texas	genome	29782	Human	?	?	20C	B.1.2	GH	Houston Methodist Hospital	Houston Methodist Hospital	S. Wesley Long et al	https://www.gisaid.org	?	?	24/09/2020
USA/TX-HMH-2754/2020	ncov	EPI_ISL_545530	?	2020-06-04	North America	USA	Texas	Greater Houston Area	North America	USA	Texas	genome	29782	Human	?	?	20C	B.1.370	GH	Houston Methodist Hospital	Houston Methodist Hospital	S. Wesley Long et al	https://www.gisaid.org	?	?	24/09/2020
USA/TX-HMH-2756/2020	ncov	EPI_ISL_545531	?	2020-06-04	North America	USA	Texas	Greater Houston Area	North America	USA	Texas	genome	29782	Human	?	?	20B	B.1.1.148	GR	Houston Methodist Hospital	Houston Methodist Hospital	S. Wesley Long et al	https://www.gisaid.org	?	?	24/09/2020
USA/TX-HMH-2757/2020	ncov	EPI_ISL_545532	?	2020-06-04	North America	USA	Texas	Greater Houston Area	North America	USA	Texas	genome	29782	Human	?	?	20B	B.1.1.177	GR	Houston Methodist Hospital	Houston Methodist Hospital	S. Wesley Long et al	https://www.gisaid.org	?	?	24/09/2020
USA/TX-HMH-2758/2020	ncov	EPI_ISL_545533	?	2020-06-04	North America	USA	Texas	Greater Houston Area	North America	USA	Texas	genome	29782	Human	?	?	20C	B.1	GH	Houston Methodist Hospital	Houston Methodist Hospital	S. Wesley Long et al	https://www.gisaid.org	?	?	24/09/2020
USA/TX-HMH-2760/2020	ncov	EPI_ISL_545534	?	2020-06-04	North America	USA	Texas	Greater Houston Area	North America	USA	Texas	genome	29782	Human	?	?	20C	B.1.265	GH	Houston Methodist Hospital	Houston Methodist Hospital	S. Wesley Long et al	https://www.gisaid.org	?	?	24/09/2020
USA/TX-HMH-2761/2020	ncov	EPI_ISL_545535	?	2020-06-04	North America	USA	Texas	Greater Houston Area	North America	USA	Texas	genome	29782	Human	?	?	20C	B.1	GH	Houston Methodist Hospital	Houston Methodist Hospital	S. Wesley Long et al	https://www.gisaid.org	?	?	24/09/2020
USA/TX-HMH-2762/2020	ncov	EPI_ISL_545536	?	2020-06-04	North America	USA	Texas	Greater Houston Area	North America	USA	Texas	genome	29782	Human	?	?	20C	B.1.370	GH	Houston Methodist Hospital	Houston Methodist Hospital	S. Wesley Long et al	https://www.gisaid.org	?	?	24/09/2020
USA/TX-HMH-2763/2020	ncov	EPI_ISL_545537	?	2020-06-03	North America	USA	Texas	Greater Houston Area	North America	USA	Texas	genome	29611	Human	?	?	20C	B.1	GH	Houston Methodist Hospital	Houston Methodist Hospital	S. Wesley Long et al	https://www.gisaid.org	?	?	24/09/2020
USA/TX-HMH-2764/2020	ncov	EPI_ISL_545538	?	2020-06-04	North America	USA	Texas	Greater Houston Area	North America	USA	Texas	genome	29782	Human	?	?	20C	B.1.370	GH	Houston Methodist Hospital	Houston Methodist Hospital	S. Wesley Long et al	https://www.gisaid.org	?	?	24/09/2020
USA/TX-HMH-2765/2020	ncov	EPI_ISL_545539	?	2020-06-05	North America	USA	Texas	Greater Houston Area	North America	USA	Texas	genome	29782	Human	?	?	20B	B.1.1	GR	Houston Methodist Hospital	Houston Methodist Hospital	S. Wesley Long et al	https://www.gisaid.org	?	?	24/09/2020
USA/TX-HMH-2767/2020	ncov	EPI_ISL_545540	?	2020-06-03	North America	USA	Texas	Greater Houston Area	North America	USA	Texas	genome	29782	Human	?	?	20C	B.1	GH	Houston Methodist Hospital	Houston Methodist Hospital	S. Wesley Long et al	https://www.gisaid.org	?	?	24/09/2020
USA/TX-HMH-2768/2020	ncov	EPI_ISL_545541	?	2020-06-03	North America	USA	Texas	Greater Houston Area	North America	USA	Texas	genome	29782	Human	?	?	20C	B.1.265	GH	Houston Methodist Hospital	Houston Methodist Hospital	S. Wesley Long et al	https://www.gisaid.org	?	?	24/09/2020
USA/TX-HMH-2769/2020	ncov	EPI_ISL_545542	?	2020-06-04	North America	USA	Texas	Greater Houston Area	North America	USA	Texas	genome	29782	Human	?	?	20C	B.1.2	GH	Houston Methodist Hospital	Houston Methodist Hospital	S. Wesley Long et al	https://www.gisaid.org	?	?	24/09/2020
USA/TX-HMH-2771/2020	ncov	EPI_ISL_545543	?	2020-06-03	North America	USA	Texas	Greater Houston Area	North America	USA	Texas	genome	29782	Human	?	?	20C	B.1	GH	Houston Methodist Hospital	Houston Methodist Hospital	S. Wesley Long et al	https://www.gisaid.org	?	?	24/09/2020
USA/TX-HMH-2772/2020	ncov	EPI_ISL_545544	?	2020-06-08	North America	USA	Texas	Greater Houston Area	North America	USA	Texas	genome	29782	Human	?	?	20C	B.1.370	GH	Houston Methodist Hospital	Houston Methodist Hospital	S. Wesley Long et al	https://www.gisaid.org	?	?	24/09/2020
USA/TX-HMH-2775/2020	ncov	EPI_ISL_545545	?	2020-06-03	North America	USA	Texas	Greater Houston Area	North America	USA	Texas	genome	29782	Human	?	?	20C	B.1.26	GH	Houston Methodist Hospital	Houston Methodist Hospital	S. Wesley Long et al	https://www.gisaid.org	?	?	24/09/2020
USA/TX-HMH-2776/2020	ncov	EPI_ISL_545546	?	2020-06-03	North America	USA	Texas	Greater Houston Area	North America	USA	Texas	genome	29782	Human	?	?	20A	B.1	G	Houston Methodist Hospital	Houston Methodist Hospital	S. Wesley Long et al	https://www.gisaid.org	?	?	24/09/2020
USA/TX-HMH-2777/2020	ncov	EPI_ISL_545547	?	2020-06-08	North America	USA	Texas	Greater Houston Area	North America	USA	Texas	genome	29782	Human	?	?	20C	B.1.2	GH	Houston Methodist Hospital	Houston Methodist Hospital	S. Wesley Long et al	https://www.gisaid.org	?	?	24/09/2020
USA/TX-HMH-2778/2020	ncov	EPI_ISL_545548	?	2020-06-03	North America	USA	Texas	Greater Houston Area	North America	USA	Texas	genome	29782	Human	?	?	20C	B.1	GH	Houston Methodist Hospital	Houston Methodist Hospital	S. Wesley Long et al	https://www.gisaid.org	?	?	24/09/2020
USA/TX-HMH-2779/2020	ncov	EPI_ISL_545549	?	2020-06-03	North America	USA	Texas	Greater Houston Area	North America	USA	Texas	genome	29782	Human	?	?	20B	B.1.1.118	GR	Houston Methodist Hospital	Houston Methodist Hospital	S. Wesley Long et al	https://www.gisaid.org	?	?	24/09/2020
USA/TX-HMH-2780/2020	ncov	EPI_ISL_545550	?	2020-06-03	North America	USA	Texas	Greater Houston Area	North America	USA	Texas	genome	29782	Human	?	?	20C	B.1.2	GH	Houston Methodist Hospital	Houston Methodist Hospital	S. Wesley Long et al	https://www.gisaid.org	?	?	24/09/2020
USA/TX-HMH-2782/2020	ncov	EPI_ISL_545551	?	2020-06-08	North America	USA	Texas	Greater Houston Area	North America	USA	Texas	genome	29611	Human	?	?	20C	B.1.2	GH	Houston Methodist Hospital	Houston Methodist Hospital	S. Wesley Long et al	https://www.gisaid.org	?	?	24/09/2020
USA/TX-HMH-2787/2020	ncov	EPI_ISL_545552	?	2020-06-04	North America	USA	Texas	Greater Houston Area	North America	USA	Texas	genome	29782	Human	?	?	20C	B.1.2	GH	Houston Methodist Hospital	Houston Methodist Hospital	S. Wesley Long et al	https://www.gisaid.org	?	?	24/09/2020
USA/TX-HMH-2788/2020	ncov	EPI_ISL_545553	?	2020-06-02	North America	USA	Texas	Greater Houston Area	North America	USA	Texas	genome	29782	Human	?	?	20C	B.1	GH	Houston Methodist Hospital	Houston Methodist Hospital	S. Wesley Long et al	https://www.gisaid.org	?	?	24/09/2020
USA/TX-HMH-2789/2020	ncov	EPI_ISL_545554	?	2020-06-04	North America	USA	Texas	Greater Houston Area	North America	USA	Texas	genome	29611	Human	?	?	20C	B.1.2	GH	Houston Methodist Hospital	Houston Methodist Hospital	S. Wesley Long et al	https://www.gisaid.org	?	?	24/09/2020
USA/TX-HMH-2790/2020	ncov	EPI_ISL_545555	?	2020-06-02	North America	USA	Texas	Greater Houston Area	North America	USA	Texas	genome	29782	Human	?	?	20C	B.1.36	GH	Houston Methodist Hospital	Houston Methodist Hospital	S. Wesley Long et al	https://www.gisaid.org	?	?	24/09/2020
USA/TX-HMH-2791/2020	ncov	EPI_ISL_545556	?	2020-06-04	North America	USA	Texas	Greater Houston Area	North America	USA	Texas	genome	29782	Human	?	?	20C	B.1.2	GH	Houston Methodist Hospital	Houston Methodist Hospital	S. Wesley Long et al	https://www.gisaid.org	?	?	24/09/2020
USA/TX-HMH-2792/2020	ncov	EPI_ISL_545557	?	2020-06-08	North America	USA	Texas	Greater Houston Area	North America	USA	Texas	genome	29782	Human	?	?	20C	B.1.370	GH	Houston Methodist Hospital	Houston Methodist Hospital	S. Wesley Long et al	https://www.gisaid.org	?	?	24/09/2020
USA/TX-HMH-2793/2020	ncov	EPI_ISL_545558	?	2020-06-08	North America	USA	Texas	Greater Houston Area	North America	USA	Texas	genome	29782	Human	?	?	20C	B.1.2	GH	Houston Methodist Hospital	Houston Methodist Hospital	S. Wesley Long et al	https://www.gisaid.org	?	?	24/09/2020
USA/TX-HMH-2795/2020	ncov	EPI_ISL_545559	?	2020-06-08	North America	USA	Texas	Greater Houston Area	North America	USA	Texas	genome	29782	Human	?	?	20C	B.1.2	GH	Houston Methodist Hospital	Houston Methodist Hospital	S. Wesley Long et al	https://www.gisaid.org	?	?	24/09/2020
USA/TX-HMH-2797/2020	ncov	EPI_ISL_545560	?	2020-06-08	North America	USA	Texas	Greater Houston Area	North America	USA	Texas	genome	29782	Human	?	?	20C	B.1.2	GH	Houston Methodist Hospital	Houston Methodist Hospital	S. Wesley Long et al	https://www.gisaid.org	?	?	24/09/2020
USA/TX-HMH-2798/2020	ncov	EPI_ISL_545561	?	2020-06-08	North America	USA	Texas	Greater Houston Area	North America	USA	Texas	genome	29782	Human	?	?	20C	B.1.370	GH	Houston Methodist Hospital	Houston Methodist Hospital	S. Wesley Long et al	https://www.gisaid.org	?	?	24/09/2020
USA/TX-HMH-2799/2020	ncov	EPI_ISL_545562	?	2020-06-08	North America	USA	Texas	Greater Houston Area	North America	USA	Texas	genome	29611	Human	?	?	20C	B.1.2	GH	Houston Methodist Hospital	Houston Methodist Hospital	S. Wesley Long et al	https://www.gisaid.org	?	?	24/09/2020
USA/TX-HMH-2800/2020	ncov	EPI_ISL_545563	?	2020-06-08	North America	USA	Texas	Greater Houston Area	North America	USA	Texas	genome	29782	Human	?	?	20C	B.1.2	GH	Houston Methodist Hospital	Houston Methodist Hospital	S. Wesley Long et al	https://www.gisaid.org	?	?	24/09/2020
USA/TX-HMH-2801/2020	ncov	EPI_ISL_545564	?	2020-06-08	North America	USA	Texas	Greater Houston Area	North America	USA	Texas	genome	29782	Human	?	?	20B	B.1.1	GR	Houston Methodist Hospital	Houston Methodist Hospital	S. Wesley Long et al	https://www.gisaid.org	?	?	24/09/2020
USA/TX-HMH-2802/2020	ncov	EPI_ISL_545565	?	2020-06-08	North America	USA	Texas	Greater Houston Area	North America	USA	Texas	genome	29782	Human	?	?	20C	B.1	GH	Houston Methodist Hospital	Houston Methodist Hospital	S. Wesley Long et al	https://www.gisaid.org	?	?	24/09/2020
USA/TX-HMH-2804/2020	ncov	EPI_ISL_545566	?	2020-06-08	North America	USA	Texas	Greater Houston Area	North America	USA	Texas	genome	29782	Human	?	?	20C	B.1.2	GH	Houston Methodist Hospital	Houston Methodist Hospital	S. Wesley Long et al	https://www.gisaid.org	?	?	24/09/2020
USA/TX-HMH-2805/2020	ncov	EPI_ISL_545567	?	2020-06-08	North America	USA	Texas	Greater Houston Area	North America	USA	Texas	genome	29782	Human	?	?	20C	B.1.369	GH	Houston Methodist Hospital	Houston Methodist Hospital	S. Wesley Long et al	https://www.gisaid.org	?	?	24/09/2020
USA/TX-HMH-2806/2020	ncov	EPI_ISL_545568	?	2020-06-08	North America	USA	Texas	Greater Houston Area	North America	USA	Texas	genome	29611	Human	?	?	20C	B.1.2	GH	Houston Methodist Hospital	Houston Methodist Hospital	S. Wesley Long et al	https://www.gisaid.org	?	?	24/09/2020
USA/TX-HMH-2807/2020	ncov	EPI_ISL_545569	?	2020-06-08	North America	USA	Texas	Greater Houston Area	North America	USA	Texas	genome	29782	Human	?	?	20C	B.1	GH	Houston Methodist Hospital	Houston Methodist Hospital	S. Wesley Long et al	https://www.gisaid.org	?	?	24/09/2020
USA/TX-HMH-2808/2020	ncov	EPI_ISL_545570	?	2020-06-08	North America	USA	Texas	Greater Houston Area	North America	USA	Texas	genome	29782	Human	?	?	20A	B.1	G	Houston Methodist Hospital	Houston Methodist Hospital	S. Wesley Long et al	https://www.gisaid.org	?	?	24/09/2020
USA/TX-HMH-2809/2020	ncov	EPI_ISL_545571	?	2020-06-08	North America	USA	Texas	Greater Houston Area	North America	USA	Texas	genome	29611	Human	?	?	20C	B.1	GH	Houston Methodist Hospital	Houston Methodist Hospital	S. Wesley Long et al	https://www.gisaid.org	?	?	24/09/2020
USA/TX-HMH-2810/2020	ncov	EPI_ISL_545572	?	2020-06-08	North America	USA	Texas	Greater Houston Area	North America	USA	Texas	genome	29782	Human	?	?	20B	B.1.1	GR	Houston Methodist Hospital	Houston Methodist Hospital	S. Wesley Long et al	https://www.gisaid.org	?	?	24/09/2020
USA/TX-HMH-2811/2020	ncov	EPI_ISL_545573	?	2020-06-08	North America	USA	Texas	Greater Houston Area	North America	USA	Texas	genome	29782	Human	?	?	20C	B.1.361	GH	Houston Methodist Hospital	Houston Methodist Hospital	S. Wesley Long et al	https://www.gisaid.org	?	?	24/09/2020
USA/TX-HMH-2812/2020	ncov	EPI_ISL_545574	?	2020-06-08	North America	USA	Texas	Greater Houston Area	North America	USA	Texas	genome	29782	Human	?	?	20C	B.1.369	GH	Houston Methodist Hospital	Houston Methodist Hospital	S. Wesley Long et al	https://www.gisaid.org	?	?	24/09/2020
USA/TX-HMH-2813/2020	ncov	EPI_ISL_543789	?	2020-06-08	North America	USA	Texas	Greater Houston Area	North America	USA	Texas	genome	29782	Human	?	?	20C	B.1.2	GH	Houston Methodist Hospital	Houston Methodist Hospital	S. Wesley Long et al	https://www.gisaid.org	?	?	24/09/2020
USA/TX-HMH-2814/2020	ncov	EPI_ISL_543790	?	2020-06-08	North America	USA	Texas	Greater Houston Area	North America	USA	Texas	genome	29782	Human	?	?	20C	B.1.370	GH	Houston Methodist Hospital	Houston Methodist Hospital	S. Wesley Long et al	https://www.gisaid.org	?	?	24/09/2020
USA/TX-HMH-2815/2020	ncov	EPI_ISL_543791	?	2020-06-08	North America	USA	Texas	Greater Houston Area	North America	USA	Texas	genome	29782	Human	?	?	20B	B.1.1.148	GR	Houston Methodist Hospital	Houston Methodist Hospital	S. Wesley Long et al	https://www.gisaid.org	?	?	24/09/2020
USA/TX-HMH-2816/2020	ncov	EPI_ISL_543792	?	2020-06-08	North America	USA	Texas	Greater Houston Area	North America	USA	Texas	genome	29782	Human	?	?	20C	B.1.2	GH	Houston Methodist Hospital	Houston Methodist Hospital	S. Wesley Long et al	https://www.gisaid.org	?	?	24/09/2020
USA/TX-HMH-2817/2020	ncov	EPI_ISL_543793	?	2020-06-08	North America	USA	Texas	Greater Houston Area	North America	USA	Texas	genome	29782	Human	?	?	20C	B.1	GH	Houston Methodist Hospital	Houston Methodist Hospital	S. Wesley Long et al	https://www.gisaid.org	?	?	24/09/2020
USA/TX-HMH-2818/2020	ncov	EPI_ISL_543794	?	2020-06-08	North America	USA	Texas	Greater Houston Area	North America	USA	Texas	genome	29782	Human	?	?	20A	B.1	G	Houston Methodist Hospital	Houston Methodist Hospital	S. Wesley Long et al	https://www.gisaid.org	?	?	24/09/2020
USA/TX-HMH-2819/2020	ncov	EPI_ISL_543795	?	2020-06-08	North America	USA	Texas	Greater Houston Area	North America	USA	Texas	genome	29782	Human	?	?	20B	B.1.1.148	GR	Houston Methodist Hospital	Houston Methodist Hospital	S. Wesley Long et al	https://www.gisaid.org	?	?	24/09/2020
USA/TX-HMH-2820/2020	ncov	EPI_ISL_543796	?	2020-06-08	North America	USA	Texas	Greater Houston Area	North America	USA	Texas	genome	29782	Human	?	?	20C	B.1.325	GH	Houston Methodist Hospital	Houston Methodist Hospital	S. Wesley Long et al	https://www.gisaid.org	?	?	24/09/2020
USA/TX-HMH-2821/2020	ncov	EPI_ISL_543797	?	2020-06-08	North America	USA	Texas	Greater Houston Area	North America	USA	Texas	genome	29782	Human	?	?	20C	B.1.370	GH	Houston Methodist Hospital	Houston Methodist Hospital	S. Wesley Long et al	https://www.gisaid.org	?	?	24/09/2020
USA/TX-HMH-2823/2020	ncov	EPI_ISL_543798	?	2020-06-08	North America	USA	Texas	Greater Houston Area	North America	USA	Texas	genome	29782	Human	?	?	20C	B.1.2	GH	Houston Methodist Hospital	Houston Methodist Hospital	S. Wesley Long et al	https://www.gisaid.org	?	?	24/09/2020
USA/TX-HMH-2824/2020	ncov	EPI_ISL_543799	?	2020-06-08	North America	USA	Texas	Greater Houston Area	North America	USA	Texas	genome	29782	Human	?	?	20C	B.1.369	GH	Houston Methodist Hospital	Houston Methodist Hospital	S. Wesley Long et al	https://www.gisaid.org	?	?	24/09/2020
USA/TX-HMH-2826/2020	ncov	EPI_ISL_543800	?	2020-06-08	North America	USA	Texas	Greater Houston Area	North America	USA	Texas	genome	29782	Human	?	?	20B	B.1.1	GR	Houston Methodist Hospital	Houston Methodist Hospital	S. Wesley Long et al	https://www.gisaid.org	?	?	24/09/2020
USA/TX-HMH-2827/2020	ncov	EPI_ISL_543801	?	2020-06-08	North America	USA	Texas	Greater Houston Area	North America	USA	Texas	genome	29782	Human	?	?	20A	B.1.207	G	Houston Methodist Hospital	Houston Methodist Hospital	S. Wesley Long et al	https://www.gisaid.org	?	?	24/09/2020
USA/TX-HMH-2828/2020	ncov	EPI_ISL_543802	?	2020-06-07	North America	USA	Texas	Greater Houston Area	North America	USA	Texas	genome	29782	Human	?	?	20C	B.1.3	GH	Houston Methodist Hospital	Houston Methodist Hospital	S. Wesley Long et al	https://www.gisaid.org	?	?	24/09/2020
USA/TX-HMH-2829/2020	ncov	EPI_ISL_543803	?	2020-06-08	North America	USA	Texas	Greater Houston Area	North America	USA	Texas	genome	29782	Human	?	?	20C	B.1.2	GH	Houston Methodist Hospital	Houston Methodist Hospital	S. Wesley Long et al	https://www.gisaid.org	?	?	24/09/2020
USA/TX-HMH-2830/2020	ncov	EPI_ISL_543804	?	2020-06-08	North America	USA	Texas	Greater Houston Area	North America	USA	Texas	genome	29782	Human	?	?	20A	B.1.207	G	Houston Methodist Hospital	Houston Methodist Hospital	S. Wesley Long et al	https://www.gisaid.org	?	?	24/09/2020
USA/TX-HMH-2832/2020	ncov	EPI_ISL_543805	?	2020-06-08	North America	USA	Texas	Greater Houston Area	North America	USA	Texas	genome	29782	Human	?	?	20C	B.1.2	GH	Houston Methodist Hospital	Houston Methodist Hospital	S. Wesley Long et al	https://www.gisaid.org	?	?	24/09/2020
USA/TX-HMH-2833/2020	ncov	EPI_ISL_543806	?	2020-06-08	North America	USA	Texas	Greater Houston Area	North America	USA	Texas	genome	29782	Human	?	?	20C	B.1	GH	Houston Methodist Hospital	Houston Methodist Hospital	S. Wesley Long et al	https://www.gisaid.org	?	?	24/09/2020
USA/TX-HMH-2834/2020	ncov	EPI_ISL_543807	?	2020-06-07	North America	USA	Texas	Greater Houston Area	North America	USA	Texas	genome	29782	Human	?	?	20B	B.1.1	GR	Houston Methodist Hospital	Houston Methodist Hospital	S. Wesley Long et al	https://www.gisaid.org	?	?	24/09/2020
USA/TX-HMH-2836/2020	ncov	EPI_ISL_543808	?	2020-06-07	North America	USA	Texas	Greater Houston Area	North America	USA	Texas	genome	29782	Human	?	?	20C	B.1.2	GH	Houston Methodist Hospital	Houston Methodist Hospital	S. Wesley Long et al	https://www.gisaid.org	?	?	24/09/2020
USA/TX-HMH-2838/2020	ncov	EPI_ISL_543809	?	2020-06-07	North America	USA	Texas	Greater Houston Area	North America	USA	Texas	genome	29782	Human	?	?	20C	B.1.2	GH	Houston Methodist Hospital	Houston Methodist Hospital	S. Wesley Long et al	https://www.gisaid.org	?	?	24/09/2020
USA/TX-HMH-2839/2020	ncov	EPI_ISL_543810	?	2020-06-08	North America	USA	Texas	Greater Houston Area	North America	USA	Texas	genome	29782	Human	?	?	20B	B.1.1	GR	Houston Methodist Hospital	Houston Methodist Hospital	S. Wesley Long et al	https://www.gisaid.org	?	?	24/09/2020
USA/TX-HMH-2840/2020	ncov	EPI_ISL_543811	?	2020-06-08	North America	USA	Texas	Greater Houston Area	North America	USA	Texas	genome	29782	Human	?	?	20B	B.1.1	GR	Houston Methodist Hospital	Houston Methodist Hospital	S. Wesley Long et al	https://www.gisaid.org	?	?	24/09/2020
USA/TX-HMH-2841/2020	ncov	EPI_ISL_543812	?	2020-06-07	North America	USA	Texas	Greater Houston Area	North America	USA	Texas	genome	29782	Human	?	?	20C	B.1	GH	Houston Methodist Hospital	Houston Methodist Hospital	S. Wesley Long et al	https://www.gisaid.org	?	?	24/09/2020
USA/TX-HMH-2842/2020	ncov	EPI_ISL_543813	?	2020-06-08	North America	USA	Texas	Greater Houston Area	North America	USA	Texas	genome	29782	Human	?	?	20B	B.1.1	GR	Houston Methodist Hospital	Houston Methodist Hospital	S. Wesley Long et al	https://www.gisaid.org	?	?	24/09/2020
USA/TX-HMH-2843/2020	ncov	EPI_ISL_543814	?	2020-06-07	North America	USA	Texas	Greater Houston Area	North America	USA	Texas	genome	29782	Human	?	?	20C	B.1.2	GH	Houston Methodist Hospital	Houston Methodist Hospital	S. Wesley Long et al	https://www.gisaid.org	?	?	24/09/2020
USA/TX-HMH-2844/2020	ncov	EPI_ISL_543815	?	2020-06-08	North America	USA	Texas	Greater Houston Area	North America	USA	Texas	genome	29782	Human	?	?	20C	B.1.301	GH	Houston Methodist Hospital	Houston Methodist Hospital	S. Wesley Long et al	https://www.gisaid.org	?	?	24/09/2020
USA/TX-HMH-2845/2020	ncov	EPI_ISL_543816	?	2020-06-07	North America	USA	Texas	Greater Houston Area	North America	USA	Texas	genome	29782	Human	?	?	20C	B.1	GH	Houston Methodist Hospital	Houston Methodist Hospital	S. Wesley Long et al	https://www.gisaid.org	?	?	24/09/2020
USA/TX-HMH-2846/2020	ncov	EPI_ISL_543817	?	2020-06-08	North America	USA	Texas	Greater Houston Area	North America	USA	Texas	genome	29782	Human	?	?	20B	B.1.1	GR	Houston Methodist Hospital	Houston Methodist Hospital	S. Wesley Long et al	https://www.gisaid.org	?	?	24/09/2020
USA/TX-HMH-2847/2020	ncov	EPI_ISL_543818	?	2020-06-07	North America	USA	Texas	Greater Houston Area	North America	USA	Texas	genome	29782	Human	?	?	20B	B.1.1	GR	Houston Methodist Hospital	Houston Methodist Hospital	S. Wesley Long et al	https://www.gisaid.org	?	?	24/09/2020
USA/TX-HMH-2848/2020	ncov	EPI_ISL_543819	?	2020-06-08	North America	USA	Texas	Greater Houston Area	North America	USA	Texas	genome	29782	Human	?	?	20B	B.1.1	GR	Houston Methodist Hospital	Houston Methodist Hospital	S. Wesley Long et al	https://www.gisaid.org	?	?	24/09/2020
USA/TX-HMH-2849/2020	ncov	EPI_ISL_543820	?	2020-06-08	North America	USA	Texas	Greater Houston Area	North America	USA	Texas	genome	29782	Human	?	?	20B	B.1.1	GR	Houston Methodist Hospital	Houston Methodist Hospital	S. Wesley Long et al	https://www.gisaid.org	?	?	24/09/2020
USA/TX-HMH-2850/2020	ncov	EPI_ISL_543821	?	2020-06-08	North America	USA	Texas	Greater Houston Area	North America	USA	Texas	genome	29782	Human	?	?	20A	B.1.206	G	Houston Methodist Hospital	Houston Methodist Hospital	S. Wesley Long et al	https://www.gisaid.org	?	?	24/09/2020
USA/TX-HMH-2851/2020	ncov	EPI_ISL_543822	?	2020-06-08	North America	USA	Texas	Greater Houston Area	North America	USA	Texas	genome	29782	Human	?	?	20B	B.1.1	GR	Houston Methodist Hospital	Houston Methodist Hospital	S. Wesley Long et al	https://www.gisaid.org	?	?	24/09/2020
USA/TX-HMH-2852/2020	ncov	EPI_ISL_543823	?	2020-06-08	North America	USA	Texas	Greater Houston Area	North America	USA	Texas	genome	29782	Human	?	?	20C	B.1.2	GH	Houston Methodist Hospital	Houston Methodist Hospital	S. Wesley Long et al	https://www.gisaid.org	?	?	24/09/2020
USA/TX-HMH-2853/2020	ncov	EPI_ISL_543824	?	2020-06-08	North America	USA	Texas	Greater Houston Area	North America	USA	Texas	genome	29782	Human	?	?	20A	B.1.2	GH	Houston Methodist Hospital	Houston Methodist Hospital	S. Wesley Long et al	https://www.gisaid.org	?	?	24/09/2020
USA/TX-HMH-2854/2020	ncov	EPI_ISL_543825	?	2020-06-07	North America	USA	Texas	Greater Houston Area	North America	USA	Texas	genome	29782	Human	?	?	20C	B.1.2	GH	Houston Methodist Hospital	Houston Methodist Hospital	S. Wesley Long et al	https://www.gisaid.org	?	?	24/09/2020
USA/TX-HMH-2856/2020	ncov	EPI_ISL_543826	?	2020-06-08	North America	USA	Texas	Greater Houston Area	North America	USA	Texas	genome	29782	Human	?	?	20B	B.1.1.258	GR	Houston Methodist Hospital	Houston Methodist Hospital	S. Wesley Long et al	https://www.gisaid.org	?	?	24/09/2020
USA/TX-HMH-2857/2020	ncov	EPI_ISL_543827	?	2020-06-08	North America	USA	Texas	Greater Houston Area	North America	USA	Texas	genome	29782	Human	?	?	20C	B.1.369	GH	Houston Methodist Hospital	Houston Methodist Hospital	S. Wesley Long et al	https://www.gisaid.org	?	?	24/09/2020
USA/TX-HMH-2858/2020	ncov	EPI_ISL_543828	?	2020-06-07	North America	USA	Texas	Greater Houston Area	North America	USA	Texas	genome	29782	Human	?	?	20C	B.1.2	GH	Houston Methodist Hospital	Houston Methodist Hospital	S. Wesley Long et al	https://www.gisaid.org	?	?	24/09/2020
USA/TX-HMH-2859/2020	ncov	EPI_ISL_543829	?	2020-06-08	North America	USA	Texas	Greater Houston Area	North America	USA	Texas	genome	29782	Human	?	?	20C	B.1.2	GH	Houston Methodist Hospital	Houston Methodist Hospital	S. Wesley Long et al	https://www.gisaid.org	?	?	24/09/2020
USA/TX-HMH-2860/2020	ncov	EPI_ISL_543830	?	2020-06-07	North America	USA	Texas	Greater Houston Area	North America	USA	Texas	genome	29782	Human	?	?	20C	B.1.2	GH	Houston Methodist Hospital	Houston Methodist Hospital	S. Wesley Long et al	https://www.gisaid.org	?	?	24/09/2020
USA/TX-HMH-2861/2020	ncov	EPI_ISL_543831	?	2020-06-08	North America	USA	Texas	Greater Houston Area	North America	USA	Texas	genome	29782	Human	?	?	20B	B.1.1	GR	Houston Methodist Hospital	Houston Methodist Hospital	S. Wesley Long et al	https://www.gisaid.org	?	?	24/09/2020
USA/TX-HMH-2862/2020	ncov	EPI_ISL_543832	?	2020-06-08	North America	USA	Texas	Greater Houston Area	North America	USA	Texas	genome	29782	Human	?	?	20B	B.1.1.177	GR	Houston Methodist Hospital	Houston Methodist Hospital	S. Wesley Long et al	https://www.gisaid.org	?	?	24/09/2020
USA/TX-HMH-2863/2020	ncov	EPI_ISL_543833	?	2020-06-08	North America	USA	Texas	Greater Houston Area	North America	USA	Texas	genome	29782	Human	?	?	20A	B.1	G	Houston Methodist Hospital	Houston Methodist Hospital	S. Wesley Long et al	https://www.gisaid.org	?	?	24/09/2020
USA/TX-HMH-2864/2020	ncov	EPI_ISL_543834	?	2020-06-08	North America	USA	Texas	Greater Houston Area	North America	USA	Texas	genome	29782	Human	?	?	20B	B.1.1	GR	Houston Methodist Hospital	Houston Methodist Hospital	S. Wesley Long et al	https://www.gisaid.org	?	?	24/09/2020
USA/TX-HMH-2865/2020	ncov	EPI_ISL_543835	?	2020-06-08	North America	USA	Texas	Greater Houston Area	North America	USA	Texas	genome	29782	Human	?	?	20C	B.1.2	GH	Houston Methodist Hospital	Houston Methodist Hospital	S. Wesley Long et al	https://www.gisaid.org	?	?	24/09/2020
USA/TX-HMH-2866/2020	ncov	EPI_ISL_543836	?	2020-06-08	North America	USA	Texas	Greater Houston Area	North America	USA	Texas	genome	29782	Human	?	?	20A	B.1	GH	Houston Methodist Hospital	Houston Methodist Hospital	S. Wesley Long et al	https://www.gisaid.org	?	?	24/09/2020
USA/TX-HMH-2867/2020	ncov	EPI_ISL_543837	?	2020-06-07	North America	USA	Texas	Greater Houston Area	North America	USA	Texas	genome	29611	Human	?	?	20A	B.1.2	GH	Houston Methodist Hospital	Houston Methodist Hospital	S. Wesley Long et al	https://www.gisaid.org	?	?	24/09/2020
USA/TX-HMH-2868/2020	ncov	EPI_ISL_543838	?	2020-06-07	North America	USA	Texas	Greater Houston Area	North America	USA	Texas	genome	29782	Human	?	?	20C	B.1.3	GH	Houston Methodist Hospital	Houston Methodist Hospital	S. Wesley Long et al	https://www.gisaid.org	?	?	24/09/2020
USA/TX-HMH-2869/2020	ncov	EPI_ISL_543839	?	2020-06-07	North America	USA	Texas	Greater Houston Area	North America	USA	Texas	genome	29611	Human	?	?	20A	B.1.336	GH	Houston Methodist Hospital	Houston Methodist Hospital	S. Wesley Long et al	https://www.gisaid.org	?	?	24/09/2020
USA/TX-HMH-2870/2020	ncov	EPI_ISL_543840	?	2020-06-08	North America	USA	Texas	Greater Houston Area	North America	USA	Texas	genome	29782	Human	?	?	20C	B.1.370	GH	Houston Methodist Hospital	Houston Methodist Hospital	S. Wesley Long et al	https://www.gisaid.org	?	?	24/09/2020
USA/TX-HMH-2872/2020	ncov	EPI_ISL_543841	?	2020-06-08	North America	USA	Texas	Greater Houston Area	North America	USA	Texas	genome	29782	Human	?	?	20B	B.1.1	GR	Houston Methodist Hospital	Houston Methodist Hospital	S. Wesley Long et al	https://www.gisaid.org	?	?	24/09/2020
USA/TX-HMH-2873/2020	ncov	EPI_ISL_543842	?	2020-06-08	North America	USA	Texas	Greater Houston Area	North America	USA	Texas	genome	29782	Human	?	?	20C	B.1	GH	Houston Methodist Hospital	Houston Methodist Hospital	S. Wesley Long et al	https://www.gisaid.org	?	?	24/09/2020
USA/TX-HMH-2874/2020	ncov	EPI_ISL_543843	?	2020-06-08	North America	USA	Texas	Greater Houston Area	North America	USA	Texas	genome	29782	Human	?	?	20A	B.1.5	G	Houston Methodist Hospital	Houston Methodist Hospital	S. Wesley Long et al	https://www.gisaid.org	?	?	24/09/2020
USA/TX-HMH-2875/2020	ncov	EPI_ISL_543844	?	2020-06-08	North America	USA	Texas	Greater Houston Area	North America	USA	Texas	genome	29782	Human	?	?	20C	B.1.2	GH	Houston Methodist Hospital	Houston Methodist Hospital	S. Wesley Long et al	https://www.gisaid.org	?	?	24/09/2020
USA/TX-HMH-2876/2020	ncov	EPI_ISL_543845	?	2020-06-08	North America	USA	Texas	Greater Houston Area	North America	USA	Texas	genome	29782	Human	?	?	20C	B.1.3	GH	Houston Methodist Hospital	Houston Methodist Hospital	S. Wesley Long et al	https://www.gisaid.org	?	?	24/09/2020
USA/TX-HMH-2877/2020	ncov	EPI_ISL_543846	?	2020-06-08	North America	USA	Texas	Greater Houston Area	North America	USA	Texas	genome	29782	Human	?	?	20C	B.1.2	GH	Houston Methodist Hospital	Houston Methodist Hospital	S. Wesley Long et al	https://www.gisaid.org	?	?	24/09/2020
USA/TX-HMH-2878/2020	ncov	EPI_ISL_543847	?	2020-06-09	North America	USA	Texas	Greater Houston Area	North America	USA	Texas	genome	29782	Human	?	?	20A	B.1.139	G	Houston Methodist Hospital	Houston Methodist Hospital	S. Wesley Long et al	https://www.gisaid.org	?	?	24/09/2020
USA/TX-HMH-2879/2020	ncov	EPI_ISL_543848	?	2020-06-09	North America	USA	Texas	Greater Houston Area	North America	USA	Texas	genome	29782	Human	?	?	20C	B.1.2	GH	Houston Methodist Hospital	Houston Methodist Hospital	S. Wesley Long et al	https://www.gisaid.org	?	?	24/09/2020
USA/TX-HMH-2881/2020	ncov	EPI_ISL_543849	?	2020-06-08	North America	USA	Texas	Greater Houston Area	North America	USA	Texas	genome	29782	Human	?	?	20A	B.1	G	Houston Methodist Hospital	Houston Methodist Hospital	S. Wesley Long et al	https://www.gisaid.org	?	?	24/09/2020
USA/TX-HMH-2882/2020	ncov	EPI_ISL_543850	?	2020-06-09	North America	USA	Texas	Greater Houston Area	North America	USA	Texas	genome	29782	Human	?	?	20C	B.1.335	GH	Houston Methodist Hospital	Houston Methodist Hospital	S. Wesley Long et al	https://www.gisaid.org	?	?	24/09/2020
USA/TX-HMH-2883/2020	ncov	EPI_ISL_543851	?	2020-06-08	North America	USA	Texas	Greater Houston Area	North America	USA	Texas	genome	29782	Human	?	?	20C	B.1.336	GH	Houston Methodist Hospital	Houston Methodist Hospital	S. Wesley Long et al	https://www.gisaid.org	?	?	24/09/2020
USA/TX-HMH-2884/2020	ncov	EPI_ISL_543852	?	2020-06-09	North America	USA	Texas	Greater Houston Area	North America	USA	Texas	genome	29782	Human	?	?	20B	B.1.1.210	GR	Houston Methodist Hospital	Houston Methodist Hospital	S. Wesley Long et al	https://www.gisaid.org	?	?	24/09/2020
USA/TX-HMH-2885/2020	ncov	EPI_ISL_543853	?	2020-06-09	North America	USA	Texas	Greater Houston Area	North America	USA	Texas	genome	29782	Human	?	?	20A	B.1.206	G	Houston Methodist Hospital	Houston Methodist Hospital	S. Wesley Long et al	https://www.gisaid.org	?	?	24/09/2020
USA/TX-HMH-2886/2020	ncov	EPI_ISL_543854	?	2020-06-09	North America	USA	Texas	Greater Houston Area	North America	USA	Texas	genome	29782	Human	?	?	20A	B.1.207	G	Houston Methodist Hospital	Houston Methodist Hospital	S. Wesley Long et al	https://www.gisaid.org	?	?	24/09/2020
USA/TX-HMH-2887/2020	ncov	EPI_ISL_543855	?	2020-06-09	North America	USA	Texas	Greater Houston Area	North America	USA	Texas	genome	29782	Human	?	?	20C	B.1.369	GH	Houston Methodist Hospital	Houston Methodist Hospital	S. Wesley Long et al	https://www.gisaid.org	?	?	24/09/2020
USA/TX-HMH-2888/2020	ncov	EPI_ISL_543856	?	2020-06-08	North America	USA	Texas	Greater Houston Area	North America	USA	Texas	genome	29782	Human	?	?	20A	B.1	G	Houston Methodist Hospital	Houston Methodist Hospital	S. Wesley Long et al	https://www.gisaid.org	?	?	24/09/2020
USA/TX-HMH-2889/2020	ncov	EPI_ISL_543857	?	2020-06-09	North America	USA	Texas	Greater Houston Area	North America	USA	Texas	genome	29782	Human	?	?	20B	B.1.1	GR	Houston Methodist Hospital	Houston Methodist Hospital	S. Wesley Long et al	https://www.gisaid.org	?	?	24/09/2020
USA/TX-HMH-2890/2020	ncov	EPI_ISL_543858	?	2020-06-09	North America	USA	Texas	Greater Houston Area	North America	USA	Texas	genome	29782	Human	?	?	20B	B.1.1.210	GR	Houston Methodist Hospital	Houston Methodist Hospital	S. Wesley Long et al	https://www.gisaid.org	?	?	24/09/2020
USA/TX-HMH-2891/2020	ncov	EPI_ISL_543859	?	2020-06-09	North America	USA	Texas	Greater Houston Area	North America	USA	Texas	genome	29782	Human	?	?	20C	B.1	GH	Houston Methodist Hospital	Houston Methodist Hospital	S. Wesley Long et al	https://www.gisaid.org	?	?	24/09/2020
USA/TX-HMH-2892/2020	ncov	EPI_ISL_543860	?	2020-06-08	North America	USA	Texas	Greater Houston Area	North America	USA	Texas	genome	29782	Human	?	?	20A	B.1	G	Houston Methodist Hospital	Houston Methodist Hospital	S. Wesley Long et al	https://www.gisaid.org	?	?	24/09/2020
USA/TX-HMH-2893/2020	ncov	EPI_ISL_543861	?	2020-06-09	North America	USA	Texas	Greater Houston Area	North America	USA	Texas	genome	29782	Human	?	?	20C	B.1.3	GH	Houston Methodist Hospital	Houston Methodist Hospital	S. Wesley Long et al	https://www.gisaid.org	?	?	24/09/2020
USA/TX-HMH-2894/2020	ncov	EPI_ISL_543862	?	2020-06-08	North America	USA	Texas	Greater Houston Area	North America	USA	Texas	genome	29782	Human	?	?	20C	B.1.336	GH	Houston Methodist Hospital	Houston Methodist Hospital	S. Wesley Long et al	https://www.gisaid.org	?	?	24/09/2020
USA/TX-HMH-2919/2020	ncov	EPI_ISL_543863	?	2020-04-16	North America	USA	Texas	Greater Houston Area	North America	USA	Texas	genome	29494	Human	?	?	19B	A.3	S	Houston Methodist Hospital	Houston Methodist Hospital	S. Wesley Long et al	https://www.gisaid.org	?	?	24/09/2020
USA/TX-HMH-2920/2020	ncov	EPI_ISL_543864	?	2020-06-09	North America	USA	Texas	Greater Houston Area	North America	USA	Texas	genome	29782	Human	?	?	20A	B.1.194	G	Houston Methodist Hospital	Houston Methodist Hospital	S. Wesley Long et al	https://www.gisaid.org	?	?	24/09/2020
USA/TX-HMH-2921/2020	ncov	EPI_ISL_543865	?	2020-06-09	North America	USA	Texas	Greater Houston Area	North America	USA	Texas	genome	29782	Human	?	?	20A	B.1	G	Houston Methodist Hospital	Houston Methodist Hospital	S. Wesley Long et al	https://www.gisaid.org	?	?	24/09/2020
USA/TX-HMH-2922/2020	ncov	EPI_ISL_543866	?	2020-06-09	North America	USA	Texas	Greater Houston Area	North America	USA	Texas	genome	29782	Human	?	?	20C	B.1.325	GH	Houston Methodist Hospital	Houston Methodist Hospital	S. Wesley Long et al	https://www.gisaid.org	?	?	24/09/2020
USA/TX-HMH-2924/2020	ncov	EPI_ISL_543867	?	2020-06-09	North America	USA	Texas	Greater Houston Area	North America	USA	Texas	genome	29323	Human	?	?	20A	B.1	G	Houston Methodist Hospital	Houston Methodist Hospital	S. Wesley Long et al	https://www.gisaid.org	?	?	24/09/2020
USA/TX-HMH-2926/2020	ncov	EPI_ISL_543868	?	2020-06-09	North America	USA	Texas	Greater Houston Area	North America	USA	Texas	genome	29782	Human	?	?	20C	B.1.315	GH	Houston Methodist Hospital	Houston Methodist Hospital	S. Wesley Long et al	https://www.gisaid.org	?	?	24/09/2020
USA/TX-HMH-2927/2020	ncov	EPI_ISL_543869	?	2020-06-09	North America	USA	Texas	Greater Houston Area	North America	USA	Texas	genome	29782	Human	?	?	20C	B.1.325	GH	Houston Methodist Hospital	Houston Methodist Hospital	S. Wesley Long et al	https://www.gisaid.org	?	?	24/09/2020
USA/TX-HMH-2928/2020	ncov	EPI_ISL_543870	?	2020-06-09	North America	USA	Texas	Greater Houston Area	North America	USA	Texas	genome	29782	Human	?	?	20C	B.1.2	GH	Houston Methodist Hospital	Houston Methodist Hospital	S. Wesley Long et al	https://www.gisaid.org	?	?	24/09/2020
USA/TX-HMH-2930/2020	ncov	EPI_ISL_543871	?	2020-06-09	North America	USA	Texas	Greater Houston Area	North America	USA	Texas	genome	29782	Human	?	?	20A	B.1	G	Houston Methodist Hospital	Houston Methodist Hospital	S. Wesley Long et al	https://www.gisaid.org	?	?	24/09/2020
USA/TX-HMH-2931/2020	ncov	EPI_ISL_543872	?	2020-06-09	North America	USA	Texas	Greater Houston Area	North America	USA	Texas	genome	29782	Human	?	?	20B	B.1.1	GR	Houston Methodist Hospital	Houston Methodist Hospital	S. Wesley Long et al	https://www.gisaid.org	?	?	24/09/2020
USA/TX-HMH-2934/2020	ncov	EPI_ISL_543873	?	2020-06-09	North America	USA	Texas	Greater Houston Area	North America	USA	Texas	genome	29782	Human	?	?	20B	B.1.1.118	GR	Houston Methodist Hospital	Houston Methodist Hospital	S. Wesley Long et al	https://www.gisaid.org	?	?	24/09/2020
USA/TX-HMH-2936/2020	ncov	EPI_ISL_543874	?	2020-06-08	North America	USA	Texas	Greater Houston Area	North America	USA	Texas	genome	29782	Human	?	?	20C	B.1	GH	Houston Methodist Hospital	Houston Methodist Hospital	S. Wesley Long et al	https://www.gisaid.org	?	?	24/09/2020
USA/TX-HMH-2939/2020	ncov	EPI_ISL_543875	?	2020-06-08	North America	USA	Texas	Greater Houston Area	North America	USA	Texas	genome	29782	Human	?	?	20B	B.1.1	GR	Houston Methodist Hospital	Houston Methodist Hospital	S. Wesley Long et al	https://www.gisaid.org	?	?	24/09/2020
USA/TX-HMH-2940/2020	ncov	EPI_ISL_543876	?	2020-06-08	North America	USA	Texas	Greater Houston Area	North America	USA	Texas	genome	29782	Human	?	?	20C	B.1	GH	Houston Methodist Hospital	Houston Methodist Hospital	S. Wesley Long et al	https://www.gisaid.org	?	?	24/09/2020
USA/TX-HMH-2941/2020	ncov	EPI_ISL_543877	?	2020-06-08	North America	USA	Texas	Greater Houston Area	North America	USA	Texas	genome	29782	Human	?	?	20B	B.1.1.230	GR	Houston Methodist Hospital	Houston Methodist Hospital	S. Wesley Long et al	https://www.gisaid.org	?	?	24/09/2020
USA/TX-HMH-2942/2020	ncov	EPI_ISL_543878	?	2020-06-09	North America	USA	Texas	Greater Houston Area	North America	USA	Texas	genome	29782	Human	?	?	20C	B.1.2	GH	Houston Methodist Hospital	Houston Methodist Hospital	S. Wesley Long et al	https://www.gisaid.org	?	?	24/09/2020
USA/TX-HMH-2943/2020	ncov	EPI_ISL_543879	?	2020-06-09	North America	USA	Texas	Greater Houston Area	North America	USA	Texas	genome	29782	Human	?	?	20B	B.1.1	GR	Houston Methodist Hospital	Houston Methodist Hospital	S. Wesley Long et al	https://www.gisaid.org	?	?	24/09/2020
USA/TX-HMH-2944/2020	ncov	EPI_ISL_543880	?	2020-06-09	North America	USA	Texas	Greater Houston Area	North America	USA	Texas	genome	29782	Human	?	?	20B	B.1.1	GR	Houston Methodist Hospital	Houston Methodist Hospital	S. Wesley Long et al	https://www.gisaid.org	?	?	24/09/2020
USA/TX-HMH-2945/2020	ncov	EPI_ISL_543881	?	2020-06-09	North America	USA	Texas	Greater Houston Area	North America	USA	Texas	genome	29782	Human	?	?	20C	B.1.336	GH	Houston Methodist Hospital	Houston Methodist Hospital	S. Wesley Long et al	https://www.gisaid.org	?	?	24/09/2020
USA/TX-HMH-2946/2020	ncov	EPI_ISL_543882	?	2020-06-09	North America	USA	Texas	Greater Houston Area	North America	USA	Texas	genome	29782	Human	?	?	20B	B.1.1.130	GR	Houston Methodist Hospital	Houston Methodist Hospital	S. Wesley Long et al	https://www.gisaid.org	?	?	24/09/2020
USA/TX-HMH-2947/2020	ncov	EPI_ISL_543883	?	2020-06-09	North America	USA	Texas	Greater Houston Area	North America	USA	Texas	genome	29782	Human	?	?	20C	B.1	GH	Houston Methodist Hospital	Houston Methodist Hospital	S. Wesley Long et al	https://www.gisaid.org	?	?	24/09/2020
USA/TX-HMH-2948/2020	ncov	EPI_ISL_543884	?	2020-06-09	North America	USA	Texas	Greater Houston Area	North America	USA	Texas	genome	29782	Human	?	?	20C	B.1	GH	Houston Methodist Hospital	Houston Methodist Hospital	S. Wesley Long et al	https://www.gisaid.org	?	?	24/09/2020
USA/TX-HMH-2949/2020	ncov	EPI_ISL_543885	?	2020-06-09	North America	USA	Texas	Greater Houston Area	North America	USA	Texas	genome	29611	Human	?	?	20C	B.1.2	GH	Houston Methodist Hospital	Houston Methodist Hospital	S. Wesley Long et al	https://www.gisaid.org	?	?	24/09/2020
USA/TX-HMH-2950/2020	ncov	EPI_ISL_543886	?	2020-06-09	North America	USA	Texas	Greater Houston Area	North America	USA	Texas	genome	29782	Human	?	?	20C	B.1.2	GH	Houston Methodist Hospital	Houston Methodist Hospital	S. Wesley Long et al	https://www.gisaid.org	?	?	24/09/2020
USA/TX-HMH-2951/2020	ncov	EPI_ISL_543887	?	2020-06-09	North America	USA	Texas	Greater Houston Area	North America	USA	Texas	genome	29494	Human	?	?	20C	B.1.2	GH	Houston Methodist Hospital	Houston Methodist Hospital	S. Wesley Long et al	https://www.gisaid.org	?	?	24/09/2020
USA/TX-HMH-2954/2020	ncov	EPI_ISL_543888	?	2020-06-09	North America	USA	Texas	Greater Houston Area	North America	USA	Texas	genome	29782	Human	?	?	20C	B.1	GH	Houston Methodist Hospital	Houston Methodist Hospital	S. Wesley Long et al	https://www.gisaid.org	?	?	24/09/2020
USA/TX-HMH-2955/2020	ncov	EPI_ISL_543889	?	2020-06-08	North America	USA	Texas	Greater Houston Area	North America	USA	Texas	genome	29455	Human	?	?	20B	B.1.1.169	GR	Houston Methodist Hospital	Houston Methodist Hospital	S. Wesley Long et al	https://www.gisaid.org	?	?	24/09/2020
USA/TX-HMH-2956/2020	ncov	EPI_ISL_543890	?	2020-06-09	North America	USA	Texas	Greater Houston Area	North America	USA	Texas	genome	29782	Human	?	?	20A	B.1.5	G	Houston Methodist Hospital	Houston Methodist Hospital	S. Wesley Long et al	https://www.gisaid.org	?	?	24/09/2020
USA/TX-HMH-2957/2020	ncov	EPI_ISL_543891	?	2020-06-09	North America	USA	Texas	Greater Houston Area	North America	USA	Texas	genome	29494	Human	?	?	20C	B.1	GH	Houston Methodist Hospital	Houston Methodist Hospital	S. Wesley Long et al	https://www.gisaid.org	?	?	24/09/2020
USA/TX-HMH-2958/2020	ncov	EPI_ISL_543892	?	2020-06-08	North America	USA	Texas	Greater Houston Area	North America	USA	Texas	genome	29782	Human	?	?	20B	B.1.1	GR	Houston Methodist Hospital	Houston Methodist Hospital	S. Wesley Long et al	https://www.gisaid.org	?	?	24/09/2020
USA/TX-HMH-2959/2020	ncov	EPI_ISL_543893	?	2020-06-08	North America	USA	Texas	Greater Houston Area	North America	USA	Texas	genome	29782	Human	?	?	20A	B.1.5	G	Houston Methodist Hospital	Houston Methodist Hospital	S. Wesley Long et al	https://www.gisaid.org	?	?	24/09/2020
USA/TX-HMH-2960/2020	ncov	EPI_ISL_543894	?	2020-06-08	North America	USA	Texas	Greater Houston Area	North America	USA	Texas	genome	29782	Human	?	?	20C	B.1.325	GH	Houston Methodist Hospital	Houston Methodist Hospital	S. Wesley Long et al	https://www.gisaid.org	?	?	24/09/2020
USA/TX-HMH-2961/2020	ncov	EPI_ISL_543895	?	2020-06-08	North America	USA	Texas	Greater Houston Area	North America	USA	Texas	genome	29782	Human	?	?	20C	B.1.369	GH	Houston Methodist Hospital	Houston Methodist Hospital	S. Wesley Long et al	https://www.gisaid.org	?	?	24/09/2020
USA/TX-HMH-2962/2020	ncov	EPI_ISL_543896	?	2020-06-09	North America	USA	Texas	Greater Houston Area	North America	USA	Texas	genome	29611	Human	?	?	20A	B.1.5	G	Houston Methodist Hospital	Houston Methodist Hospital	S. Wesley Long et al	https://www.gisaid.org	?	?	24/09/2020
USA/TX-HMH-2963/2020	ncov	EPI_ISL_543897	?	2020-06-08	North America	USA	Texas	Greater Houston Area	North America	USA	Texas	genome	29782	Human	?	?	20B	B.1.1	GR	Houston Methodist Hospital	Houston Methodist Hospital	S. Wesley Long et al	https://www.gisaid.org	?	?	24/09/2020
USA/TX-HMH-2964/2020	ncov	EPI_ISL_543898	?	2020-06-08	North America	USA	Texas	Greater Houston Area	North America	USA	Texas	genome	29782	Human	?	?	20B	B.1.1.230	GR	Houston Methodist Hospital	Houston Methodist Hospital	S. Wesley Long et al	https://www.gisaid.org	?	?	24/09/2020
USA/TX-HMH-2965/2020	ncov	EPI_ISL_543899	?	2020-06-08	North America	USA	Texas	Greater Houston Area	North America	USA	Texas	genome	29782	Human	?	?	20A	B.1.207	G	Houston Methodist Hospital	Houston Methodist Hospital	S. Wesley Long et al	https://www.gisaid.org	?	?	24/09/2020
USA/TX-HMH-2966/2020	ncov	EPI_ISL_543900	?	2020-06-09	North America	USA	Texas	Greater Houston Area	North America	USA	Texas	genome	29782	Human	?	?	20B	B.1.1.177	GR	Houston Methodist Hospital	Houston Methodist Hospital	S. Wesley Long et al	https://www.gisaid.org	?	?	24/09/2020
USA/TX-HMH-2967/2020	ncov	EPI_ISL_543901	?	2020-06-09	North America	USA	Texas	Greater Houston Area	North America	USA	Texas	genome	29782	Human	?	?	20A	B.1.194	G	Houston Methodist Hospital	Houston Methodist Hospital	S. Wesley Long et al	https://www.gisaid.org	?	?	24/09/2020
USA/TX-HMH-2971/2020	ncov	EPI_ISL_543902	?	2020-06-09	North America	USA	Texas	Greater Houston Area	North America	USA	Texas	genome	29782	Human	?	?	20C	B.1	GH	Houston Methodist Hospital	Houston Methodist Hospital	S. Wesley Long et al	https://www.gisaid.org	?	?	24/09/2020
USA/TX-HMH-2972/2020	ncov	EPI_ISL_543903	?	2020-06-09	North America	USA	Texas	Greater Houston Area	North America	USA	Texas	genome	29782	Human	?	?	20A	B.1.206	G	Houston Methodist Hospital	Houston Methodist Hospital	S. Wesley Long et al	https://www.gisaid.org	?	?	24/09/2020
USA/TX-HMH-2973/2020	ncov	EPI_ISL_543904	?	2020-06-09	North America	USA	Texas	Greater Houston Area	North America	USA	Texas	genome	29782	Human	?	?	20C	B.1	GH	Houston Methodist Hospital	Houston Methodist Hospital	S. Wesley Long et al	https://www.gisaid.org	?	?	24/09/2020
USA/TX-HMH-2975/2020	ncov	EPI_ISL_543905	?	2020-06-10	North America	USA	Texas	Greater Houston Area	North America	USA	Texas	genome	29561	Human	?	?	20C	B.1	GH	Houston Methodist Hospital	Houston Methodist Hospital	S. Wesley Long et al	https://www.gisaid.org	?	?	24/09/2020
USA/TX-HMH-2976/2020	ncov	EPI_ISL_543906	?	2020-06-10	North America	USA	Texas	Greater Houston Area	North America	USA	Texas	genome	29782	Human	?	?	20C	B.1	GH	Houston Methodist Hospital	Houston Methodist Hospital	S. Wesley Long et al	https://www.gisaid.org	?	?	24/09/2020
USA/TX-HMH-2978/2020	ncov	EPI_ISL_543907	?	2020-05-31	North America	USA	Texas	Greater Houston Area	North America	USA	Texas	genome	29782	Human	?	?	20C	B.1.336	GH	Houston Methodist Hospital	Houston Methodist Hospital	S. Wesley Long et al	https://www.gisaid.org	?	?	24/09/2020
USA/TX-HMH-2979/2020	ncov	EPI_ISL_543908	?	2020-05-31	North America	USA	Texas	Greater Houston Area	North America	USA	Texas	genome	29782	Human	?	?	20C	B.1.370	GH	Houston Methodist Hospital	Houston Methodist Hospital	S. Wesley Long et al	https://www.gisaid.org	?	?	24/09/2020
USA/TX-HMH-2981/2020	ncov	EPI_ISL_543909	?	2020-05-22	North America	USA	Texas	Greater Houston Area	North America	USA	Texas	genome	29782	Human	?	?	20B	B.1.1	GR	Houston Methodist Hospital	Houston Methodist Hospital	S. Wesley Long et al	https://www.gisaid.org	?	?	24/09/2020
USA/TX-HMH-2982/2020	ncov	EPI_ISL_543910	?	2020-04-17	North America	USA	Texas	Greater Houston Area	North America	USA	Texas	genome	29782	Human	?	?	19B	A.3	S	Houston Methodist Hospital	Houston Methodist Hospital	S. Wesley Long et al	https://www.gisaid.org	?	?	24/09/2020
USA/TX-HMH-2983/2020	ncov	EPI_ISL_543911	?	2020-05-31	North America	USA	Texas	Greater Houston Area	North America	USA	Texas	genome	29782	Human	?	?	20C	B.1.265	GH	Houston Methodist Hospital	Houston Methodist Hospital	S. Wesley Long et al	https://www.gisaid.org	?	?	24/09/2020
USA/TX-HMH-2984/2020	ncov	EPI_ISL_543912	?	2020-05-30	North America	USA	Texas	Greater Houston Area	North America	USA	Texas	genome	29782	Human	?	?	20A	B.1	G	Houston Methodist Hospital	Houston Methodist Hospital	S. Wesley Long et al	https://www.gisaid.org	?	?	24/09/2020
USA/TX-HMH-2986/2020	ncov	EPI_ISL_543913	?	2020-05-31	North America	USA	Texas	Greater Houston Area	North America	USA	Texas	genome	29782	Human	?	?	20B	B.1.1	GR	Houston Methodist Hospital	Houston Methodist Hospital	S. Wesley Long et al	https://www.gisaid.org	?	?	24/09/2020
USA/TX-HMH-2987/2020	ncov	EPI_ISL_543914	?	2020-05-31	North America	USA	Texas	Greater Houston Area	North America	USA	Texas	genome	29782	Human	?	?	20B	B.1.1	GR	Houston Methodist Hospital	Houston Methodist Hospital	S. Wesley Long et al	https://www.gisaid.org	?	?	24/09/2020
USA/TX-HMH-2991/2020	ncov	EPI_ISL_543915	?	2020-05-31	North America	USA	Texas	Greater Houston Area	North America	USA	Texas	genome	29782	Human	?	?	20B	B.1.1	GR	Houston Methodist Hospital	Houston Methodist Hospital	S. Wesley Long et al	https://www.gisaid.org	?	?	24/09/2020
USA/TX-HMH-2992/2020	ncov	EPI_ISL_543916	?	2020-05-31	North America	USA	Texas	Greater Houston Area	North America	USA	Texas	genome	29782	Human	?	?	20B	B.1.1	GR	Houston Methodist Hospital	Houston Methodist Hospital	S. Wesley Long et al	https://www.gisaid.org	?	?	24/09/2020
USA/TX-HMH-2993/2020	ncov	EPI_ISL_543917	?	2020-05-31	North America	USA	Texas	Greater Houston Area	North America	USA	Texas	genome	29782	Human	?	?	20C	B.1.2	GH	Houston Methodist Hospital	Houston Methodist Hospital	S. Wesley Long et al	https://www.gisaid.org	?	?	24/09/2020
USA/TX-HMH-2994/2020	ncov	EPI_ISL_543918	?	2020-05-31	North America	USA	Texas	Greater Houston Area	North America	USA	Texas	genome	29782	Human	?	?	20C	B.1.3	GH	Houston Methodist Hospital	Houston Methodist Hospital	S. Wesley Long et al	https://www.gisaid.org	?	?	24/09/2020
USA/TX-HMH-2995/2020	ncov	EPI_ISL_543919	?	2020-05-31	North America	USA	Texas	Greater Houston Area	North America	USA	Texas	genome	29782	Human	?	?	20C	B.1.325	GH	Houston Methodist Hospital	Houston Methodist Hospital	S. Wesley Long et al	https://www.gisaid.org	?	?	24/09/2020
USA/TX-HMH-2996/2020	ncov	EPI_ISL_543920	?	2020-05-31	North America	USA	Texas	Greater Houston Area	North America	USA	Texas	genome	29782	Human	?	?	20C	B.1.2	GH	Houston Methodist Hospital	Houston Methodist Hospital	S. Wesley Long et al	https://www.gisaid.org	?	?	24/09/2020
USA/TX-HMH-2998/2020	ncov	EPI_ISL_543921	?	2020-05-31	North America	USA	Texas	Greater Houston Area	North America	USA	Texas	genome	29611	Human	?	?	20B	B.1.1	GR	Houston Methodist Hospital	Houston Methodist Hospital	S. Wesley Long et al	https://www.gisaid.org	?	?	24/09/2020
USA/TX-HMH-3000/2020	ncov	EPI_ISL_543922	?	2020-05-31	North America	USA	Texas	Greater Houston Area	North America	USA	Texas	genome	29782	Human	?	?	20B	B.1.1	G	Houston Methodist Hospital	Houston Methodist Hospital	S. Wesley Long et al	https://www.gisaid.org	?	?	24/09/2020
USA/TX-HMH-3001/2020	ncov	EPI_ISL_543923	?	2020-05-31	North America	USA	Texas	Greater Houston Area	North America	USA	Texas	genome	29782	Human	?	?	20C	B.1	GH	Houston Methodist Hospital	Houston Methodist Hospital	S. Wesley Long et al	https://www.gisaid.org	?	?	24/09/2020
USA/TX-HMH-3002/2020	ncov	EPI_ISL_543924	?	2020-05-31	North America	USA	Texas	Greater Houston Area	North America	USA	Texas	genome	29782	Human	?	?	20C	B.1	GH	Houston Methodist Hospital	Houston Methodist Hospital	S. Wesley Long et al	https://www.gisaid.org	?	?	24/09/2020
USA/TX-HMH-3003/2020	ncov	EPI_ISL_543925	?	2020-05-31	North America	USA	Texas	Greater Houston Area	North America	USA	Texas	genome	29782	Human	?	?	20B	B.1.1	GR	Houston Methodist Hospital	Houston Methodist Hospital	S. Wesley Long et al	https://www.gisaid.org	?	?	24/09/2020
USA/TX-HMH-3004/2020	ncov	EPI_ISL_543926	?	2020-05-30	North America	USA	Texas	Greater Houston Area	North America	USA	Texas	genome	29782	Human	?	?	20C	B.1	GH	Houston Methodist Hospital	Houston Methodist Hospital	S. Wesley Long et al	https://www.gisaid.org	?	?	24/09/2020
USA/TX-HMH-3006/2020	ncov	EPI_ISL_543927	?	2020-05-29	North America	USA	Texas	Greater Houston Area	North America	USA	Texas	genome	29782	Human	?	?	20C	B.1.369	GH	Houston Methodist Hospital	Houston Methodist Hospital	S. Wesley Long et al	https://www.gisaid.org	?	?	24/09/2020
USA/TX-HMH-3007/2020	ncov	EPI_ISL_543928	?	2020-05-29	North America	USA	Texas	Greater Houston Area	North America	USA	Texas	genome	29494	Human	?	?	20C	B.1.2	GH	Houston Methodist Hospital	Houston Methodist Hospital	S. Wesley Long et al	https://www.gisaid.org	?	?	24/09/2020
USA/TX-HMH-3009/2020	ncov	EPI_ISL_543929	?	2020-05-27	North America	USA	Texas	Greater Houston Area	North America	USA	Texas	genome	29782	Human	?	?	20C	B.1.2	GH	Houston Methodist Hospital	Houston Methodist Hospital	S. Wesley Long et al	https://www.gisaid.org	?	?	24/09/2020
USA/TX-HMH-3010/2020	ncov	EPI_ISL_543930	?	2020-05-30	North America	USA	Texas	Greater Houston Area	North America	USA	Texas	genome	29782	Human	?	?	20B	B.1.1	GR	Houston Methodist Hospital	Houston Methodist Hospital	S. Wesley Long et al	https://www.gisaid.org	?	?	24/09/2020
USA/TX-HMH-3011/2020	ncov	EPI_ISL_543931	?	2020-05-30	North America	USA	Texas	Greater Houston Area	North America	USA	Texas	genome	29782	Human	?	?	20B	B.1.1	GR	Houston Methodist Hospital	Houston Methodist Hospital	S. Wesley Long et al	https://www.gisaid.org	?	?	24/09/2020
USA/TX-HMH-3012/2020	ncov	EPI_ISL_543932	?	2020-05-21	North America	USA	Texas	Greater Houston Area	North America	USA	Texas	genome	29782	Human	?	?	20B	B.1.1	GR	Houston Methodist Hospital	Houston Methodist Hospital	S. Wesley Long et al	https://www.gisaid.org	?	?	24/09/2020
USA/TX-HMH-3013/2020	ncov	EPI_ISL_543933	?	2020-05-30	North America	USA	Texas	Greater Houston Area	North America	USA	Texas	genome	29782	Human	?	?	20B	B.1.1	GR	Houston Methodist Hospital	Houston Methodist Hospital	S. Wesley Long et al	https://www.gisaid.org	?	?	24/09/2020
USA/TX-HMH-3014/2020	ncov	EPI_ISL_543934	?	2020-05-31	North America	USA	Texas	Greater Houston Area	North America	USA	Texas	genome	29611	Human	?	?	20C	B.1.370	GH	Houston Methodist Hospital	Houston Methodist Hospital	S. Wesley Long et al	https://www.gisaid.org	?	?	24/09/2020
USA/TX-HMH-3015/2020	ncov	EPI_ISL_543935	?	2020-05-26	North America	USA	Texas	Greater Houston Area	North America	USA	Texas	genome	29782	Human	?	?	20C	B.1.119	GH	Houston Methodist Hospital	Houston Methodist Hospital	S. Wesley Long et al	https://www.gisaid.org	?	?	24/09/2020
USA/TX-HMH-3016/2020	ncov	EPI_ISL_543936	?	2020-05-30	North America	USA	Texas	Greater Houston Area	North America	USA	Texas	genome	29782	Human	?	?	20B	B.1.1	GR	Houston Methodist Hospital	Houston Methodist Hospital	S. Wesley Long et al	https://www.gisaid.org	?	?	24/09/2020
USA/TX-HMH-3017/2020	ncov	EPI_ISL_543937	?	2020-05-30	North America	USA	Texas	Greater Houston Area	North America	USA	Texas	genome	29782	Human	?	?	20B	B.1.1	GR	Houston Methodist Hospital	Houston Methodist Hospital	S. Wesley Long et al	https://www.gisaid.org	?	?	24/09/2020
USA/TX-HMH-3018/2020	ncov	EPI_ISL_543938	?	2020-05-30	North America	USA	Texas	Greater Houston Area	North America	USA	Texas	genome	29782	Human	?	?	20B	B.1.1	GR	Houston Methodist Hospital	Houston Methodist Hospital	S. Wesley Long et al	https://www.gisaid.org	?	?	24/09/2020
USA/TX-HMH-3021/2020	ncov	EPI_ISL_543939	?	2020-05-30	North America	USA	Texas	Greater Houston Area	North America	USA	Texas	genome	29782	Human	?	?	20B	B.1.1.230	GR	Houston Methodist Hospital	Houston Methodist Hospital	S. Wesley Long et al	https://www.gisaid.org	?	?	24/09/2020
USA/TX-HMH-3022/2020	ncov	EPI_ISL_543940	?	2020-05-30	North America	USA	Texas	Greater Houston Area	North America	USA	Texas	genome	29782	Human	?	?	20B	B.1.1	GR	Houston Methodist Hospital	Houston Methodist Hospital	S. Wesley Long et al	https://www.gisaid.org	?	?	24/09/2020
USA/TX-HMH-3023/2020	ncov	EPI_ISL_543941	?	2020-05-30	North America	USA	Texas	Greater Houston Area	North America	USA	Texas	genome	29782	Human	?	?	20B	B.1.1	GR	Houston Methodist Hospital	Houston Methodist Hospital	S. Wesley Long et al	https://www.gisaid.org	?	?	24/09/2020
USA/TX-HMH-3024/2020	ncov	EPI_ISL_543942	?	2020-05-30	North America	USA	Texas	Greater Houston Area	North America	USA	Texas	genome	29782	Human	?	?	20B	B.1.1	GR	Houston Methodist Hospital	Houston Methodist Hospital	S. Wesley Long et al	https://www.gisaid.org	?	?	24/09/2020
USA/TX-HMH-3025/2020	ncov	EPI_ISL_543943	?	2020-05-30	North America	USA	Texas	Greater Houston Area	North America	USA	Texas	genome	29782	Human	?	?	20C	B.1.2	GH	Houston Methodist Hospital	Houston Methodist Hospital	S. Wesley Long et al	https://www.gisaid.org	?	?	24/09/2020
USA/TX-HMH-3026/2020	ncov	EPI_ISL_543944	?	2020-05-30	North America	USA	Texas	Greater Houston Area	North America	USA	Texas	genome	29782	Human	?	?	20C	B.1.370	GH	Houston Methodist Hospital	Houston Methodist Hospital	S. Wesley Long et al	https://www.gisaid.org	?	?	24/09/2020
USA/TX-HMH-3027/2020	ncov	EPI_ISL_543945	?	2020-05-30	North America	USA	Texas	Greater Houston Area	North America	USA	Texas	genome	29782	Human	?	?	20C	B.1.370	GH	Houston Methodist Hospital	Houston Methodist Hospital	S. Wesley Long et al	https://www.gisaid.org	?	?	24/09/2020
USA/TX-HMH-3032/2020	ncov	EPI_ISL_543946	?	2020-05-30	North America	USA	Texas	Greater Houston Area	North America	USA	Texas	genome	29782	Human	?	?	20C	B.1.2	GH	Houston Methodist Hospital	Houston Methodist Hospital	S. Wesley Long et al	https://www.gisaid.org	?	?	24/09/2020
USA/TX-HMH-3033/2020	ncov	EPI_ISL_543947	?	2020-05-30	North America	USA	Texas	Greater Houston Area	North America	USA	Texas	genome	29782	Human	?	?	20C	B.1.2	GH	Houston Methodist Hospital	Houston Methodist Hospital	S. Wesley Long et al	https://www.gisaid.org	?	?	24/09/2020
USA/TX-HMH-3034/2020	ncov	EPI_ISL_543948	?	2020-05-26	North America	USA	Texas	Greater Houston Area	North America	USA	Texas	genome	29782	Human	?	?	20B	B.1.1	GR	Houston Methodist Hospital	Houston Methodist Hospital	S. Wesley Long et al	https://www.gisaid.org	?	?	24/09/2020
USA/TX-HMH-3036/2020	ncov	EPI_ISL_543949	?	2020-05-22	North America	USA	Texas	Greater Houston Area	North America	USA	Texas	genome	29782	Human	?	?	20B	B.1.1	GR	Houston Methodist Hospital	Houston Methodist Hospital	S. Wesley Long et al	https://www.gisaid.org	?	?	24/09/2020
USA/TX-HMH-3038/2020	ncov	EPI_ISL_543950	?	2020-05-31	North America	USA	Texas	Greater Houston Area	North America	USA	Texas	genome	29782	Human	?	?	20B	B.1.1	GR	Houston Methodist Hospital	Houston Methodist Hospital	S. Wesley Long et al	https://www.gisaid.org	?	?	24/09/2020
USA/TX-HMH-3039/2020	ncov	EPI_ISL_543951	?	2020-05-22	North America	USA	Texas	Greater Houston Area	North America	USA	Texas	genome	29782	Human	?	?	20A	B.1.139	G	Houston Methodist Hospital	Houston Methodist Hospital	S. Wesley Long et al	https://www.gisaid.org	?	?	24/09/2020
USA/TX-HMH-3040/2020	ncov	EPI_ISL_543952	?	2020-05-31	North America	USA	Texas	Greater Houston Area	North America	USA	Texas	genome	29782	Human	?	?	20B	B.1.1	GR	Houston Methodist Hospital	Houston Methodist Hospital	S. Wesley Long et al	https://www.gisaid.org	?	?	24/09/2020
USA/TX-HMH-3043/2020	ncov	EPI_ISL_543953	?	2020-05-26	North America	USA	Texas	Greater Houston Area	North America	USA	Texas	genome	29611	Human	?	?	20A	B.1.204	G	Houston Methodist Hospital	Houston Methodist Hospital	S. Wesley Long et al	https://www.gisaid.org	?	?	24/09/2020
USA/TX-HMH-3044/2020	ncov	EPI_ISL_543954	?	2020-05-26	North America	USA	Texas	Greater Houston Area	North America	USA	Texas	genome	29611	Human	?	?	20C	B.1.2	GH	Houston Methodist Hospital	Houston Methodist Hospital	S. Wesley Long et al	https://www.gisaid.org	?	?	24/09/2020
USA/TX-HMH-3046/2020	ncov	EPI_ISL_543955	?	2020-05-20	North America	USA	Texas	Greater Houston Area	North America	USA	Texas	genome	29782	Human	?	?	20B	B.1.1	GR	Houston Methodist Hospital	Houston Methodist Hospital	S. Wesley Long et al	https://www.gisaid.org	?	?	24/09/2020
USA/TX-HMH-3050/2020	ncov	EPI_ISL_543956	?	2020-04-17	North America	USA	Texas	Greater Houston Area	North America	USA	Texas	genome	29782	Human	?	?	20C	B.1.2	GH	Houston Methodist Hospital	Houston Methodist Hospital	S. Wesley Long et al	https://www.gisaid.org	?	?	24/09/2020
USA/TX-HMH-3051/2020	ncov	EPI_ISL_543957	?	2020-04-16	North America	USA	Texas	Greater Houston Area	North America	USA	Texas	genome	29782	Human	?	?	19B	A.3	S	Houston Methodist Hospital	Houston Methodist Hospital	S. Wesley Long et al	https://www.gisaid.org	?	?	24/09/2020
USA/TX-HMH-3052/2020	ncov	EPI_ISL_543958	?	2020-04-16	North America	USA	Texas	Greater Houston Area	North America	USA	Texas	genome	29782	Human	?	?	20A	B.1.5	G	Houston Methodist Hospital	Houston Methodist Hospital	S. Wesley Long et al	https://www.gisaid.org	?	?	24/09/2020
USA/TX-HMH-3053/2020	ncov	EPI_ISL_543959	?	2020-04-17	North America	USA	Texas	Greater Houston Area	North America	USA	Texas	genome	29782	Human	?	?	20C	B.1.265	GH	Houston Methodist Hospital	Houston Methodist Hospital	S. Wesley Long et al	https://www.gisaid.org	?	?	24/09/2020
USA/TX-HMH-3054/2020	ncov	EPI_ISL_543960	?	2020-04-16	North America	USA	Texas	Greater Houston Area	North America	USA	Texas	genome	29782	Human	?	?	20C	B.1.370	GH	Houston Methodist Hospital	Houston Methodist Hospital	S. Wesley Long et al	https://www.gisaid.org	?	?	24/09/2020
USA/TX-HMH-3055/2020	ncov	EPI_ISL_543961	?	2020-04-16	North America	USA	Texas	Greater Houston Area	North America	USA	Texas	genome	29782	Human	?	?	20B	B.1.1	GR	Houston Methodist Hospital	Houston Methodist Hospital	S. Wesley Long et al	https://www.gisaid.org	?	?	24/09/2020
USA/TX-HMH-3056/2020	ncov	EPI_ISL_543962	?	2020-04-16	North America	USA	Texas	Greater Houston Area	North America	USA	Texas	genome	29782	Human	?	?	20B	B.1.1	GR	Houston Methodist Hospital	Houston Methodist Hospital	S. Wesley Long et al	https://www.gisaid.org	?	?	24/09/2020
USA/TX-HMH-3057/2020	ncov	EPI_ISL_543963	?	2020-06-01	North America	USA	Texas	Greater Houston Area	North America	USA	Texas	genome	29782	Human	?	?	20B	B.1.1	GR	Houston Methodist Hospital	Houston Methodist Hospital	S. Wesley Long et al	https://www.gisaid.org	?	?	24/09/2020
USA/TX-HMH-3058/2020	ncov	EPI_ISL_543964	?	2020-05-31	North America	USA	Texas	Greater Houston Area	North America	USA	Texas	genome	29848	Human	?	?	20A	B.1.5	G	Houston Methodist Hospital	Houston Methodist Hospital	S. Wesley Long et al	https://www.gisaid.org	?	?	24/09/2020
USA/TX-HMH-3059/2020	ncov	EPI_ISL_543965	?	2020-06-04	North America	USA	Texas	Greater Houston Area	North America	USA	Texas	genome	29782	Human	?	?	20A	B.1.139	G	Houston Methodist Hospital	Houston Methodist Hospital	S. Wesley Long et al	https://www.gisaid.org	?	?	24/09/2020
USA/TX-HMH-3060/2020	ncov	EPI_ISL_543966	?	2020-05-31	North America	USA	Texas	Greater Houston Area	North America	USA	Texas	genome	29782	Human	?	?	20C	B.1.2	GH	Houston Methodist Hospital	Houston Methodist Hospital	S. Wesley Long et al	https://www.gisaid.org	?	?	24/09/2020
USA/TX-HMH-3062/2020	ncov	EPI_ISL_543967	?	2020-06-03	North America	USA	Texas	Greater Houston Area	North America	USA	Texas	genome	29782	Human	?	?	20B	B.1.1	GR	Houston Methodist Hospital	Houston Methodist Hospital	S. Wesley Long et al	https://www.gisaid.org	?	?	24/09/2020
USA/TX-HMH-3063/2020	ncov	EPI_ISL_543968	?	2020-06-01	North America	USA	Texas	Greater Houston Area	North America	USA	Texas	genome	29782	Human	?	?	20A	B.1	G	Houston Methodist Hospital	Houston Methodist Hospital	S. Wesley Long et al	https://www.gisaid.org	?	?	24/09/2020
USA/TX-HMH-3064/2020	ncov	EPI_ISL_543969	?	2020-06-10	North America	USA	Texas	Greater Houston Area	North America	USA	Texas	genome	29782	Human	?	?	20C	B.1.325	GH	Houston Methodist Hospital	Houston Methodist Hospital	S. Wesley Long et al	https://www.gisaid.org	?	?	24/09/2020
USA/TX-HMH-3065/2020	ncov	EPI_ISL_543970	?	2020-06-10	North America	USA	Texas	Greater Houston Area	North America	USA	Texas	genome	29782	Human	?	?	20A	B.1	G	Houston Methodist Hospital	Houston Methodist Hospital	S. Wesley Long et al	https://www.gisaid.org	?	?	24/09/2020
USA/TX-HMH-3066/2020	ncov	EPI_ISL_543971	?	2020-06-10	North America	USA	Texas	Greater Houston Area	North America	USA	Texas	genome	29782	Human	?	?	20C	B.1.3	GH	Houston Methodist Hospital	Houston Methodist Hospital	S. Wesley Long et al	https://www.gisaid.org	?	?	24/09/2020
USA/TX-HMH-3067/2020	ncov	EPI_ISL_543972	?	2020-06-10	North America	USA	Texas	Greater Houston Area	North America	USA	Texas	genome	29782	Human	?	?	20C	B.1	GH	Houston Methodist Hospital	Houston Methodist Hospital	S. Wesley Long et al	https://www.gisaid.org	?	?	24/09/2020
USA/TX-HMH-3069/2020	ncov	EPI_ISL_543973	?	2020-06-10	North America	USA	Texas	Greater Houston Area	North America	USA	Texas	genome	29782	Human	?	?	20C	B.1.2	GH	Houston Methodist Hospital	Houston Methodist Hospital	S. Wesley Long et al	https://www.gisaid.org	?	?	24/09/2020
USA/TX-HMH-3070/2020	ncov	EPI_ISL_543974	?	2020-05-31	North America	USA	Texas	Greater Houston Area	North America	USA	Texas	genome	29782	Human	?	?	20B	B.1.1	GR	Houston Methodist Hospital	Houston Methodist Hospital	S. Wesley Long et al	https://www.gisaid.org	?	?	24/09/2020
USA/TX-HMH-3071/2020	ncov	EPI_ISL_543975	?	2020-05-31	North America	USA	Texas	Greater Houston Area	North America	USA	Texas	genome	29782	Human	?	?	20C	B.1.2	GH	Houston Methodist Hospital	Houston Methodist Hospital	S. Wesley Long et al	https://www.gisaid.org	?	?	24/09/2020
USA/TX-HMH-3072/2020	ncov	EPI_ISL_543976	?	2020-06-10	North America	USA	Texas	Greater Houston Area	North America	USA	Texas	genome	29782	Human	?	?	20C	B.1	GH	Houston Methodist Hospital	Houston Methodist Hospital	S. Wesley Long et al	https://www.gisaid.org	?	?	24/09/2020
USA/TX-HMH-3073/2020	ncov	EPI_ISL_543977	?	2020-06-10	North America	USA	Texas	Greater Houston Area	North America	USA	Texas	genome	29782	Human	?	?	20C	B.1	GH	Houston Methodist Hospital	Houston Methodist Hospital	S. Wesley Long et al	https://www.gisaid.org	?	?	24/09/2020
USA/TX-HMH-3074/2020	ncov	EPI_ISL_543978	?	2020-06-09	North America	USA	Texas	Greater Houston Area	North America	USA	Texas	genome	29782	Human	?	?	20C	B.1.325	GH	Houston Methodist Hospital	Houston Methodist Hospital	S. Wesley Long et al	https://www.gisaid.org	?	?	24/09/2020
USA/TX-HMH-3076/2020	ncov	EPI_ISL_543979	?	2020-06-10	North America	USA	Texas	Greater Houston Area	North America	USA	Texas	genome	29782	Human	?	?	20B	B.1.1	GR	Houston Methodist Hospital	Houston Methodist Hospital	S. Wesley Long et al	https://www.gisaid.org	?	?	24/09/2020
USA/TX-HMH-308/2020	ncov	EPI_ISL_543980	?	2020-03-28	North America	USA	Texas	Greater Houston Area	North America	USA	Texas	genome	29853	Human	?	?	20C	B.1.370	GH	Houston Methodist Hospital	Houston Methodist Hospital	S. Wesley Long et al	https://www.gisaid.org	?	?	24/09/2020
USA/TX-HMH-3080/2020	ncov	EPI_ISL_543981	?	2020-06-10	North America	USA	Texas	Greater Houston Area	North America	USA	Texas	genome	29782	Human	?	?	20C	B.1	GH	Houston Methodist Hospital	Houston Methodist Hospital	S. Wesley Long et al	https://www.gisaid.org	?	?	24/09/2020
USA/TX-HMH-3081/2020	ncov	EPI_ISL_543982	?	2020-06-10	North America	USA	Texas	Greater Houston Area	North America	USA	Texas	genome	29782	Human	?	?	20C	B.1	GH	Houston Methodist Hospital	Houston Methodist Hospital	S. Wesley Long et al	https://www.gisaid.org	?	?	24/09/2020
USA/TX-HMH-3082/2020	ncov	EPI_ISL_543983	?	2020-06-09	North America	USA	Texas	Greater Houston Area	North America	USA	Texas	genome	29782	Human	?	?	20B	B.1.1.226	GR	Houston Methodist Hospital	Houston Methodist Hospital	S. Wesley Long et al	https://www.gisaid.org	?	?	24/09/2020
USA/TX-HMH-3083/2020	ncov	EPI_ISL_543984	?	2020-06-09	North America	USA	Texas	Greater Houston Area	North America	USA	Texas	genome	29782	Human	?	?	20A	B.1	G	Houston Methodist Hospital	Houston Methodist Hospital	S. Wesley Long et al	https://www.gisaid.org	?	?	24/09/2020
USA/TX-HMH-3084/2020	ncov	EPI_ISL_543985	?	2020-06-09	North America	USA	Texas	Greater Houston Area	North America	USA	Texas	genome	29782	Human	?	?	20C	B.1.369	GH	Houston Methodist Hospital	Houston Methodist Hospital	S. Wesley Long et al	https://www.gisaid.org	?	?	24/09/2020
USA/TX-HMH-3085/2020	ncov	EPI_ISL_543986	?	2020-06-09	North America	USA	Texas	Greater Houston Area	North America	USA	Texas	genome	29494	Human	?	?	20C	B.1	GH	Houston Methodist Hospital	Houston Methodist Hospital	S. Wesley Long et al	https://www.gisaid.org	?	?	24/09/2020
USA/TX-HMH-3086/2020	ncov	EPI_ISL_543987	?	2020-06-10	North America	USA	Texas	Greater Houston Area	North America	USA	Texas	genome	29782	Human	?	?	20A	B.1	GH	Houston Methodist Hospital	Houston Methodist Hospital	S. Wesley Long et al	https://www.gisaid.org	?	?	24/09/2020
USA/TX-HMH-3090/2020	ncov	EPI_ISL_543988	?	2020-06-09	North America	USA	Texas	Greater Houston Area	North America	USA	Texas	genome	29782	Human	?	?	20B	B.1.1.148	GR	Houston Methodist Hospital	Houston Methodist Hospital	S. Wesley Long et al	https://www.gisaid.org	?	?	24/09/2020
USA/TX-HMH-3092/2020	ncov	EPI_ISL_543989	?	2020-06-10	North America	USA	Texas	Greater Houston Area	North America	USA	Texas	genome	29782	Human	?	?	20C	B.1.2	GH	Houston Methodist Hospital	Houston Methodist Hospital	S. Wesley Long et al	https://www.gisaid.org	?	?	24/09/2020
USA/TX-HMH-3093/2020	ncov	EPI_ISL_543990	?	2020-06-09	North America	USA	Texas	Greater Houston Area	North America	USA	Texas	genome	29782	Human	?	?	20C	B.1.2	GH	Houston Methodist Hospital	Houston Methodist Hospital	S. Wesley Long et al	https://www.gisaid.org	?	?	24/09/2020
USA/TX-HMH-3094/2020	ncov	EPI_ISL_543991	?	2020-06-09	North America	USA	Texas	Greater Houston Area	North America	USA	Texas	genome	29782	Human	?	?	20A	B.1.206	G	Houston Methodist Hospital	Houston Methodist Hospital	S. Wesley Long et al	https://www.gisaid.org	?	?	24/09/2020
USA/TX-HMH-3095/2020	ncov	EPI_ISL_543992	?	2020-06-10	North America	USA	Texas	Greater Houston Area	North America	USA	Texas	genome	29782	Human	?	?	20C	B.1	GH	Houston Methodist Hospital	Houston Methodist Hospital	S. Wesley Long et al	https://www.gisaid.org	?	?	24/09/2020
USA/TX-HMH-3099/2020	ncov	EPI_ISL_543993	?	2020-06-10	North America	USA	Texas	Greater Houston Area	North America	USA	Texas	genome	29782	Human	?	?	20A	B.1.207	G	Houston Methodist Hospital	Houston Methodist Hospital	S. Wesley Long et al	https://www.gisaid.org	?	?	24/09/2020
USA/TX-HMH-3101/2020	ncov	EPI_ISL_543994	?	2020-06-09	North America	USA	Texas	Greater Houston Area	North America	USA	Texas	genome	29782	Human	?	?	20B	B.1.1.12	GR	Houston Methodist Hospital	Houston Methodist Hospital	S. Wesley Long et al	https://www.gisaid.org	?	?	24/09/2020
USA/TX-HMH-3104/2020	ncov	EPI_ISL_543995	?	2020-05-25	North America	USA	Texas	Greater Houston Area	North America	USA	Texas	genome	29782	Human	?	?	20B	B.1.1.118	GR	Houston Methodist Hospital	Houston Methodist Hospital	S. Wesley Long et al	https://www.gisaid.org	?	?	24/09/2020
USA/TX-HMH-3107/2020	ncov	EPI_ISL_543996	?	2020-05-25	North America	USA	Texas	Greater Houston Area	North America	USA	Texas	genome	29849	Human	?	?	20C	B.1.2	GH	Houston Methodist Hospital	Houston Methodist Hospital	S. Wesley Long et al	https://www.gisaid.org	?	?	24/09/2020
USA/TX-HMH-3108/2020	ncov	EPI_ISL_543997	?	2020-05-27	North America	USA	Texas	Greater Houston Area	North America	USA	Texas	genome	29782	Human	?	?	20A	B.1.5	G	Houston Methodist Hospital	Houston Methodist Hospital	S. Wesley Long et al	https://www.gisaid.org	?	?	24/09/2020
USA/TX-HMH-3110/2020	ncov	EPI_ISL_543998	?	2020-06-10	North America	USA	Texas	Greater Houston Area	North America	USA	Texas	genome	29782	Human	?	?	20C	B.1.2	GH	Houston Methodist Hospital	Houston Methodist Hospital	S. Wesley Long et al	https://www.gisaid.org	?	?	24/09/2020
USA/TX-HMH-3111/2020	ncov	EPI_ISL_543999	?	2020-06-10	North America	USA	Texas	Greater Houston Area	North America	USA	Texas	genome	29782	Human	?	?	20B	B.1.1	GR	Houston Methodist Hospital	Houston Methodist Hospital	S. Wesley Long et al	https://www.gisaid.org	?	?	24/09/2020
USA/TX-HMH-3112/2020	ncov	EPI_ISL_544000	?	2020-05-29	North America	USA	Texas	Greater Houston Area	North America	USA	Texas	genome	29782	Human	?	?	20B	B.1.1	GR	Houston Methodist Hospital	Houston Methodist Hospital	S. Wesley Long et al	https://www.gisaid.org	?	?	24/09/2020
USA/TX-HMH-3113/2020	ncov	EPI_ISL_544001	?	2020-05-26	North America	USA	Texas	Greater Houston Area	North America	USA	Texas	genome	29782	Human	?	?	20B	B.1	G	Houston Methodist Hospital	Houston Methodist Hospital	S. Wesley Long et al	https://www.gisaid.org	?	?	24/09/2020
USA/TX-HMH-3115/2020	ncov	EPI_ISL_544002	?	2020-06-11	North America	USA	Texas	Greater Houston Area	North America	USA	Texas	genome	29611	Human	?	?	20C	B.1.2	GH	Houston Methodist Hospital	Houston Methodist Hospital	S. Wesley Long et al	https://www.gisaid.org	?	?	24/09/2020
USA/TX-HMH-3117/2020	ncov	EPI_ISL_544003	?	2020-06-11	North America	USA	Texas	Greater Houston Area	North America	USA	Texas	genome	29782	Human	?	?	20A	B.1	G	Houston Methodist Hospital	Houston Methodist Hospital	S. Wesley Long et al	https://www.gisaid.org	?	?	24/09/2020
USA/TX-HMH-3118/2020	ncov	EPI_ISL_544004	?	2020-06-11	North America	USA	Texas	Greater Houston Area	North America	USA	Texas	genome	29782	Human	?	?	20C	B.1.361	GH	Houston Methodist Hospital	Houston Methodist Hospital	S. Wesley Long et al	https://www.gisaid.org	?	?	24/09/2020
USA/TX-HMH-3119/2020	ncov	EPI_ISL_544005	?	2020-06-11	North America	USA	Texas	Greater Houston Area	North America	USA	Texas	genome	29782	Human	?	?	20C	B.1.26	GH	Houston Methodist Hospital	Houston Methodist Hospital	S. Wesley Long et al	https://www.gisaid.org	?	?	24/09/2020
USA/TX-HMH-3120/2020	ncov	EPI_ISL_544006	?	2020-06-11	North America	USA	Texas	Greater Houston Area	North America	USA	Texas	genome	29782	Human	?	?	20C	B.1.370	GH	Houston Methodist Hospital	Houston Methodist Hospital	S. Wesley Long et al	https://www.gisaid.org	?	?	24/09/2020
USA/TX-HMH-3121/2020	ncov	EPI_ISL_544007	?	2020-06-11	North America	USA	Texas	Greater Houston Area	North America	USA	Texas	genome	29782	Human	?	?	20C	B.1.2	GH	Houston Methodist Hospital	Houston Methodist Hospital	S. Wesley Long et al	https://www.gisaid.org	?	?	24/09/2020
USA/TX-HMH-3122/2020	ncov	EPI_ISL_544008	?	2020-06-11	North America	USA	Texas	Greater Houston Area	North America	USA	Texas	genome	29782	Human	?	?	20B	B.1.1.268	GR	Houston Methodist Hospital	Houston Methodist Hospital	S. Wesley Long et al	https://www.gisaid.org	?	?	24/09/2020
USA/TX-HMH-3123/2020	ncov	EPI_ISL_544009	?	2020-06-10	North America	USA	Texas	Greater Houston Area	North America	USA	Texas	genome	29782	Human	?	?	20C	B.1	GH	Houston Methodist Hospital	Houston Methodist Hospital	S. Wesley Long et al	https://www.gisaid.org	?	?	24/09/2020
USA/TX-HMH-3124/2020	ncov	EPI_ISL_544010	?	2020-06-11	North America	USA	Texas	Greater Houston Area	North America	USA	Texas	genome	29782	Human	?	?	20C	B.1.3	GH	Houston Methodist Hospital	Houston Methodist Hospital	S. Wesley Long et al	https://www.gisaid.org	?	?	24/09/2020
USA/TX-HMH-3126/2020	ncov	EPI_ISL_544011	?	2020-06-11	North America	USA	Texas	Greater Houston Area	North America	USA	Texas	genome	29782	Human	?	?	20C	B.1.2	GH	Houston Methodist Hospital	Houston Methodist Hospital	S. Wesley Long et al	https://www.gisaid.org	?	?	24/09/2020
USA/TX-HMH-3127/2020	ncov	EPI_ISL_544012	?	2020-06-11	North America	USA	Texas	Greater Houston Area	North America	USA	Texas	genome	29782	Human	?	?	20C	B.1.370	GH	Houston Methodist Hospital	Houston Methodist Hospital	S. Wesley Long et al	https://www.gisaid.org	?	?	24/09/2020
USA/TX-HMH-3128/2020	ncov	EPI_ISL_544013	?	2020-06-11	North America	USA	Texas	Greater Houston Area	North America	USA	Texas	genome	29782	Human	?	?	20C	B.1.165	GH	Houston Methodist Hospital	Houston Methodist Hospital	S. Wesley Long et al	https://www.gisaid.org	?	?	24/09/2020
USA/TX-HMH-3129/2020	ncov	EPI_ISL_544014	?	2020-06-11	North America	USA	Texas	Greater Houston Area	North America	USA	Texas	genome	29782	Human	?	?	20C	B.1.2	GH	Houston Methodist Hospital	Houston Methodist Hospital	S. Wesley Long et al	https://www.gisaid.org	?	?	24/09/2020
USA/TX-HMH-3131/2020	ncov	EPI_ISL_544015	?	2020-06-11	North America	USA	Texas	Greater Houston Area	North America	USA	Texas	genome	29782	Human	?	?	20C	B.1	GH	Houston Methodist Hospital	Houston Methodist Hospital	S. Wesley Long et al	https://www.gisaid.org	?	?	24/09/2020
USA/TX-HMH-3133/2020	ncov	EPI_ISL_544016	?	2020-06-11	North America	USA	Texas	Greater Houston Area	North America	USA	Texas	genome	29782	Human	?	?	20C	B.1.348	GH	Houston Methodist Hospital	Houston Methodist Hospital	S. Wesley Long et al	https://www.gisaid.org	?	?	24/09/2020
USA/TX-HMH-3134/2020	ncov	EPI_ISL_544017	?	2020-06-10	North America	USA	Texas	Greater Houston Area	North America	USA	Texas	genome	29782	Human	?	?	20C	B.1.26	GH	Houston Methodist Hospital	Houston Methodist Hospital	S. Wesley Long et al	https://www.gisaid.org	?	?	24/09/2020
USA/TX-HMH-3136/2020	ncov	EPI_ISL_544018	?	2020-06-11	North America	USA	Texas	Greater Houston Area	North America	USA	Texas	genome	29782	Human	?	?	20C	B.1.2	GH	Houston Methodist Hospital	Houston Methodist Hospital	S. Wesley Long et al	https://www.gisaid.org	?	?	24/09/2020
USA/TX-HMH-3137/2020	ncov	EPI_ISL_544019	?	2020-06-11	North America	USA	Texas	Greater Houston Area	North America	USA	Texas	genome	29782	Human	?	?	20A	B.1.206	G	Houston Methodist Hospital	Houston Methodist Hospital	S. Wesley Long et al	https://www.gisaid.org	?	?	24/09/2020
USA/TX-HMH-3138/2020	ncov	EPI_ISL_544020	?	2020-06-11	North America	USA	Texas	Greater Houston Area	North America	USA	Texas	genome	29782	Human	?	?	20C	B.1	GH	Houston Methodist Hospital	Houston Methodist Hospital	S. Wesley Long et al	https://www.gisaid.org	?	?	24/09/2020
USA/TX-HMH-3139/2020	ncov	EPI_ISL_544021	?	2020-06-11	North America	USA	Texas	Greater Houston Area	North America	USA	Texas	genome	29782	Human	?	?	20B	B.1.1.118	GR	Houston Methodist Hospital	Houston Methodist Hospital	S. Wesley Long et al	https://www.gisaid.org	?	?	24/09/2020
USA/TX-HMH-3143/2020	ncov	EPI_ISL_544022	?	2020-06-11	North America	USA	Texas	Greater Houston Area	North America	USA	Texas	genome	29782	Human	?	?	20B	B.1.1	GR	Houston Methodist Hospital	Houston Methodist Hospital	S. Wesley Long et al	https://www.gisaid.org	?	?	24/09/2020
USA/TX-HMH-3144/2020	ncov	EPI_ISL_544023	?	2020-06-10	North America	USA	Texas	Greater Houston Area	North America	USA	Texas	genome	29782	Human	?	?	20C	B.1	GH	Houston Methodist Hospital	Houston Methodist Hospital	S. Wesley Long et al	https://www.gisaid.org	?	?	24/09/2020
USA/TX-HMH-3145/2020	ncov	EPI_ISL_544024	?	2020-06-10	North America	USA	Texas	Greater Houston Area	North America	USA	Texas	genome	29782	Human	?	?	20B	B.1.1	GR	Houston Methodist Hospital	Houston Methodist Hospital	S. Wesley Long et al	https://www.gisaid.org	?	?	24/09/2020
USA/TX-HMH-3146/2020	ncov	EPI_ISL_544025	?	2020-06-10	North America	USA	Texas	Greater Houston Area	North America	USA	Texas	genome	29782	Human	?	?	20C	B.1.2	GH	Houston Methodist Hospital	Houston Methodist Hospital	S. Wesley Long et al	https://www.gisaid.org	?	?	24/09/2020
USA/TX-HMH-3147/2020	ncov	EPI_ISL_544026	?	2020-06-10	North America	USA	Texas	Greater Houston Area	North America	USA	Texas	genome	29782	Human	?	?	20C	B.1.348	GH	Houston Methodist Hospital	Houston Methodist Hospital	S. Wesley Long et al	https://www.gisaid.org	?	?	24/09/2020
USA/TX-HMH-3148/2020	ncov	EPI_ISL_544027	?	2020-06-10	North America	USA	Texas	Greater Houston Area	North America	USA	Texas	genome	29782	Human	?	?	20C	B.1.348	GH	Houston Methodist Hospital	Houston Methodist Hospital	S. Wesley Long et al	https://www.gisaid.org	?	?	24/09/2020
USA/TX-HMH-3150/2020	ncov	EPI_ISL_544028	?	2020-06-10	North America	USA	Texas	Greater Houston Area	North America	USA	Texas	genome	29782	Human	?	?	20C	B.1.370	GH	Houston Methodist Hospital	Houston Methodist Hospital	S. Wesley Long et al	https://www.gisaid.org	?	?	24/09/2020
USA/TX-HMH-3151/2020	ncov	EPI_ISL_544029	?	2020-06-10	North America	USA	Texas	Greater Houston Area	North America	USA	Texas	genome	29611	Human	?	?	20C	B.1.2	GH	Houston Methodist Hospital	Houston Methodist Hospital	S. Wesley Long et al	https://www.gisaid.org	?	?	24/09/2020
USA/TX-HMH-3152/2020	ncov	EPI_ISL_544030	?	2020-06-10	North America	USA	Texas	Greater Houston Area	North America	USA	Texas	genome	29782	Human	?	?	20C	B.1.2	GH	Houston Methodist Hospital	Houston Methodist Hospital	S. Wesley Long et al	https://www.gisaid.org	?	?	24/09/2020
USA/TX-HMH-3154/2020	ncov	EPI_ISL_544031	?	2020-06-10	North America	USA	Texas	Greater Houston Area	North America	USA	Texas	genome	29782	Human	?	?	20B	B.1.1.230	GR	Houston Methodist Hospital	Houston Methodist Hospital	S. Wesley Long et al	https://www.gisaid.org	?	?	24/09/2020
USA/TX-HMH-3156/2020	ncov	EPI_ISL_544032	?	2020-06-11	North America	USA	Texas	Greater Houston Area	North America	USA	Texas	genome	29782	Human	?	?	20C	B.1.3	GH	Houston Methodist Hospital	Houston Methodist Hospital	S. Wesley Long et al	https://www.gisaid.org	?	?	24/09/2020
USA/TX-HMH-3157/2020	ncov	EPI_ISL_544033	?	2020-06-10	North America	USA	Texas	Greater Houston Area	North America	USA	Texas	genome	29782	Human	?	?	20A	B.1.5	G	Houston Methodist Hospital	Houston Methodist Hospital	S. Wesley Long et al	https://www.gisaid.org	?	?	24/09/2020
USA/TX-HMH-3158/2020	ncov	EPI_ISL_544034	?	2020-06-10	North America	USA	Texas	Greater Houston Area	North America	USA	Texas	genome	29782	Human	?	?	20C	B.1.370	GH	Houston Methodist Hospital	Houston Methodist Hospital	S. Wesley Long et al	https://www.gisaid.org	?	?	24/09/2020
USA/TX-HMH-3159/2020	ncov	EPI_ISL_544035	?	2020-06-10	North America	USA	Texas	Greater Houston Area	North America	USA	Texas	genome	29782	Human	?	?	20C	B.1.370	GH	Houston Methodist Hospital	Houston Methodist Hospital	S. Wesley Long et al	https://www.gisaid.org	?	?	24/09/2020
USA/TX-HMH-3160/2020	ncov	EPI_ISL_544036	?	2020-06-10	North America	USA	Texas	Greater Houston Area	North America	USA	Texas	genome	29782	Human	?	?	20C	B.1.2	GH	Houston Methodist Hospital	Houston Methodist Hospital	S. Wesley Long et al	https://www.gisaid.org	?	?	24/09/2020
USA/TX-HMH-3161/2020	ncov	EPI_ISL_544037	?	2020-06-10	North America	USA	Texas	Greater Houston Area	North America	USA	Texas	genome	29782	Human	?	?	20B	B.1.1	GR	Houston Methodist Hospital	Houston Methodist Hospital	S. Wesley Long et al	https://www.gisaid.org	?	?	24/09/2020
USA/TX-HMH-3162/2020	ncov	EPI_ISL_544038	?	2020-06-09	North America	USA	Texas	Greater Houston Area	North America	USA	Texas	genome	29782	Human	?	?	20C	B.1	GH	Houston Methodist Hospital	Houston Methodist Hospital	S. Wesley Long et al	https://www.gisaid.org	?	?	24/09/2020
USA/TX-HMH-3163/2020	ncov	EPI_ISL_544039	?	2020-06-10	North America	USA	Texas	Greater Houston Area	North America	USA	Texas	genome	29782	Human	?	?	20A	B.1.285	G	Houston Methodist Hospital	Houston Methodist Hospital	S. Wesley Long et al	https://www.gisaid.org	?	?	24/09/2020
USA/TX-HMH-3164/2020	ncov	EPI_ISL_544040	?	2020-06-10	North America	USA	Texas	Greater Houston Area	North America	USA	Texas	genome	29782	Human	?	?	20A	B.1.206	G	Houston Methodist Hospital	Houston Methodist Hospital	S. Wesley Long et al	https://www.gisaid.org	?	?	24/09/2020
USA/TX-HMH-3165/2020	ncov	EPI_ISL_544041	?	2020-06-09	North America	USA	Texas	Greater Houston Area	North America	USA	Texas	genome	29782	Human	?	?	20A	B.1.206	G	Houston Methodist Hospital	Houston Methodist Hospital	S. Wesley Long et al	https://www.gisaid.org	?	?	24/09/2020
USA/TX-HMH-3166/2020	ncov	EPI_ISL_544042	?	2020-06-11	North America	USA	Texas	Greater Houston Area	North America	USA	Texas	genome	29782	Human	?	?	20A	B.1	G	Houston Methodist Hospital	Houston Methodist Hospital	S. Wesley Long et al	https://www.gisaid.org	?	?	24/09/2020
USA/TX-HMH-3167/2020	ncov	EPI_ISL_544043	?	2020-06-10	North America	USA	Texas	Greater Houston Area	North America	USA	Texas	genome	29781	Human	?	?	20A	B.1	GH	Houston Methodist Hospital	Houston Methodist Hospital	S. Wesley Long et al	https://www.gisaid.org	?	?	24/09/2020
USA/TX-HMH-3168/2020	ncov	EPI_ISL_544044	?	2020-06-10	North America	USA	Texas	Greater Houston Area	North America	USA	Texas	genome	29782	Human	?	?	20B	B.1.1	GR	Houston Methodist Hospital	Houston Methodist Hospital	S. Wesley Long et al	https://www.gisaid.org	?	?	24/09/2020
USA/TX-HMH-3169/2020	ncov	EPI_ISL_544045	?	2020-06-11	North America	USA	Texas	Greater Houston Area	North America	USA	Texas	genome	29782	Human	?	?	20C	B.1.361	GH	Houston Methodist Hospital	Houston Methodist Hospital	S. Wesley Long et al	https://www.gisaid.org	?	?	24/09/2020
USA/TX-HMH-3170/2020	ncov	EPI_ISL_544046	?	2020-06-11	North America	USA	Texas	Greater Houston Area	North America	USA	Texas	genome	29782	Human	?	?	20A	B.1	G	Houston Methodist Hospital	Houston Methodist Hospital	S. Wesley Long et al	https://www.gisaid.org	?	?	24/09/2020
USA/TX-HMH-3171/2020	ncov	EPI_ISL_544047	?	2020-06-11	North America	USA	Texas	Greater Houston Area	North America	USA	Texas	genome	29782	Human	?	?	20B	B.1.1	GR	Houston Methodist Hospital	Houston Methodist Hospital	S. Wesley Long et al	https://www.gisaid.org	?	?	24/09/2020
USA/TX-HMH-3172/2020	ncov	EPI_ISL_544048	?	2020-06-11	North America	USA	Texas	Greater Houston Area	North America	USA	Texas	genome	29782	Human	?	?	20C	B.1	GH	Houston Methodist Hospital	Houston Methodist Hospital	S. Wesley Long et al	https://www.gisaid.org	?	?	24/09/2020
USA/TX-HMH-3174/2020	ncov	EPI_ISL_544049	?	2020-06-11	North America	USA	Texas	Greater Houston Area	North America	USA	Texas	genome	29782	Human	?	?	20A	B.1.255	GH	Houston Methodist Hospital	Houston Methodist Hospital	S. Wesley Long et al	https://www.gisaid.org	?	?	24/09/2020
USA/TX-HMH-3175/2020	ncov	EPI_ISL_544050	?	2020-06-11	North America	USA	Texas	Greater Houston Area	North America	USA	Texas	genome	29782	Human	?	?	20B	B.1.1	GR	Houston Methodist Hospital	Houston Methodist Hospital	S. Wesley Long et al	https://www.gisaid.org	?	?	24/09/2020
USA/TX-HMH-3176/2020	ncov	EPI_ISL_544051	?	2020-06-11	North America	USA	Texas	Greater Houston Area	North America	USA	Texas	genome	29782	Human	?	?	20B	B.1.1	GR	Houston Methodist Hospital	Houston Methodist Hospital	S. Wesley Long et al	https://www.gisaid.org	?	?	24/09/2020
USA/TX-HMH-3178/2020	ncov	EPI_ISL_544052	?	2020-06-11	North America	USA	Texas	Greater Houston Area	North America	USA	Texas	genome	29782	Human	?	?	20C	B.1.335	GH	Houston Methodist Hospital	Houston Methodist Hospital	S. Wesley Long et al	https://www.gisaid.org	?	?	24/09/2020
USA/TX-HMH-3179/2020	ncov	EPI_ISL_544053	?	2020-06-11	North America	USA	Texas	Greater Houston Area	North America	USA	Texas	genome	29782	Human	?	?	20A	B.1.206	G	Houston Methodist Hospital	Houston Methodist Hospital	S. Wesley Long et al	https://www.gisaid.org	?	?	24/09/2020
USA/TX-HMH-3180/2020	ncov	EPI_ISL_544054	?	2020-06-11	North America	USA	Texas	Greater Houston Area	North America	USA	Texas	genome	29782	Human	?	?	20B	B.1.1.118	GR	Houston Methodist Hospital	Houston Methodist Hospital	S. Wesley Long et al	https://www.gisaid.org	?	?	24/09/2020
USA/TX-HMH-3181/2020	ncov	EPI_ISL_544055	?	2020-06-10	North America	USA	Texas	Greater Houston Area	North America	USA	Texas	genome	29782	Human	?	?	20B	B.1.1.118	GR	Houston Methodist Hospital	Houston Methodist Hospital	S. Wesley Long et al	https://www.gisaid.org	?	?	24/09/2020
USA/TX-HMH-3182/2020	ncov	EPI_ISL_544056	?	2020-06-10	North America	USA	Texas	Greater Houston Area	North America	USA	Texas	genome	29782	Human	?	?	20C	B.1	GH	Houston Methodist Hospital	Houston Methodist Hospital	S. Wesley Long et al	https://www.gisaid.org	?	?	24/09/2020
USA/TX-HMH-3183/2020	ncov	EPI_ISL_544057	?	2020-06-13	North America	USA	Texas	Greater Houston Area	North America	USA	Texas	genome	29782	Human	?	?	20C	B.1.325	GH	Houston Methodist Hospital	Houston Methodist Hospital	S. Wesley Long et al	https://www.gisaid.org	?	?	24/09/2020
USA/TX-HMH-3184/2020	ncov	EPI_ISL_544058	?	2020-06-13	North America	USA	Texas	Greater Houston Area	North America	USA	Texas	genome	29782	Human	?	?	20C	B.1.370	GH	Houston Methodist Hospital	Houston Methodist Hospital	S. Wesley Long et al	https://www.gisaid.org	?	?	24/09/2020
USA/TX-HMH-3185/2020	ncov	EPI_ISL_544059	?	2020-06-13	North America	USA	Texas	Greater Houston Area	North America	USA	Texas	genome	29782	Human	?	?	20A	B.1	G	Houston Methodist Hospital	Houston Methodist Hospital	S. Wesley Long et al	https://www.gisaid.org	?	?	24/09/2020
USA/TX-HMH-3186/2020	ncov	EPI_ISL_544060	?	2020-06-13	North America	USA	Texas	Greater Houston Area	North America	USA	Texas	genome	29782	Human	?	?	20C	B.1	GH	Houston Methodist Hospital	Houston Methodist Hospital	S. Wesley Long et al	https://www.gisaid.org	?	?	24/09/2020
USA/TX-HMH-3187/2020	ncov	EPI_ISL_544061	?	2020-06-13	North America	USA	Texas	Greater Houston Area	North America	USA	Texas	genome	29782	Human	?	?	20A	B.1	G	Houston Methodist Hospital	Houston Methodist Hospital	S. Wesley Long et al	https://www.gisaid.org	?	?	24/09/2020
USA/TX-HMH-3188/2020	ncov	EPI_ISL_544062	?	2020-06-13	North America	USA	Texas	Greater Houston Area	North America	USA	Texas	genome	29782	Human	?	?	20C	B.1.2	GH	Houston Methodist Hospital	Houston Methodist Hospital	S. Wesley Long et al	https://www.gisaid.org	?	?	24/09/2020
USA/TX-HMH-3189/2020	ncov	EPI_ISL_544063	?	2020-06-13	North America	USA	Texas	Greater Houston Area	North America	USA	Texas	genome	29782	Human	?	?	20C	B.1.2	GH	Houston Methodist Hospital	Houston Methodist Hospital	S. Wesley Long et al	https://www.gisaid.org	?	?	24/09/2020
USA/TX-HMH-3190/2020	ncov	EPI_ISL_544064	?	2020-06-13	North America	USA	Texas	Greater Houston Area	North America	USA	Texas	genome	29782	Human	?	?	20B	B.1.1	GR	Houston Methodist Hospital	Houston Methodist Hospital	S. Wesley Long et al	https://www.gisaid.org	?	?	24/09/2020
USA/TX-HMH-3191/2020	ncov	EPI_ISL_544065	?	2020-06-13	North America	USA	Texas	Greater Houston Area	North America	USA	Texas	genome	29782	Human	?	?	20A	B.1	G	Houston Methodist Hospital	Houston Methodist Hospital	S. Wesley Long et al	https://www.gisaid.org	?	?	24/09/2020
USA/TX-HMH-3193/2020	ncov	EPI_ISL_544066	?	2020-06-13	North America	USA	Texas	Greater Houston Area	North America	USA	Texas	genome	29782	Human	?	?	20B	B.1.1.148	GR	Houston Methodist Hospital	Houston Methodist Hospital	S. Wesley Long et al	https://www.gisaid.org	?	?	24/09/2020
USA/TX-HMH-3194/2020	ncov	EPI_ISL_544067	?	2020-06-12	North America	USA	Texas	Greater Houston Area	North America	USA	Texas	genome	29782	Human	?	?	20C	B.1	GH	Houston Methodist Hospital	Houston Methodist Hospital	S. Wesley Long et al	https://www.gisaid.org	?	?	24/09/2020
USA/TX-HMH-3195/2020	ncov	EPI_ISL_544068	?	2020-06-13	North America	USA	Texas	Greater Houston Area	North America	USA	Texas	genome	29782	Human	?	?	20C	B.1.369	GH	Houston Methodist Hospital	Houston Methodist Hospital	S. Wesley Long et al	https://www.gisaid.org	?	?	24/09/2020
USA/TX-HMH-3197/2020	ncov	EPI_ISL_544069	?	2020-06-13	North America	USA	Texas	Greater Houston Area	North America	USA	Texas	genome	29782	Human	?	?	20B	B.1.1.148	GR	Houston Methodist Hospital	Houston Methodist Hospital	S. Wesley Long et al	https://www.gisaid.org	?	?	24/09/2020
USA/TX-HMH-3198/2020	ncov	EPI_ISL_544070	?	2020-06-13	North America	USA	Texas	Greater Houston Area	North America	USA	Texas	genome	29782	Human	?	?	20C	B.1.265	GH	Houston Methodist Hospital	Houston Methodist Hospital	S. Wesley Long et al	https://www.gisaid.org	?	?	24/09/2020
USA/TX-HMH-3199/2020	ncov	EPI_ISL_544071	?	2020-06-13	North America	USA	Texas	Greater Houston Area	North America	USA	Texas	genome	29782	Human	?	?	20C	B.1.3	GH	Houston Methodist Hospital	Houston Methodist Hospital	S. Wesley Long et al	https://www.gisaid.org	?	?	24/09/2020
USA/TX-HMH-3200/2020	ncov	EPI_ISL_544072	?	2020-06-13	North America	USA	Texas	Greater Houston Area	North America	USA	Texas	genome	29611	Human	?	?	20C	B.1.2	GH	Houston Methodist Hospital	Houston Methodist Hospital	S. Wesley Long et al	https://www.gisaid.org	?	?	24/09/2020
USA/TX-HMH-3201/2020	ncov	EPI_ISL_544073	?	2020-06-12	North America	USA	Texas	Greater Houston Area	North America	USA	Texas	genome	29611	Human	?	?	20C	B.1	GH	Houston Methodist Hospital	Houston Methodist Hospital	S. Wesley Long et al	https://www.gisaid.org	?	?	24/09/2020
USA/TX-HMH-3203/2020	ncov	EPI_ISL_544074	?	2020-06-12	North America	USA	Texas	Greater Houston Area	North America	USA	Texas	genome	29782	Human	?	?	20C	B.1	GH	Houston Methodist Hospital	Houston Methodist Hospital	S. Wesley Long et al	https://www.gisaid.org	?	?	24/09/2020
USA/TX-HMH-3206/2020	ncov	EPI_ISL_544075	?	2020-06-13	North America	USA	Texas	Greater Houston Area	North America	USA	Texas	genome	29782	Human	?	?	20C	B.1	GH	Houston Methodist Hospital	Houston Methodist Hospital	S. Wesley Long et al	https://www.gisaid.org	?	?	24/09/2020
USA/TX-HMH-3207/2020	ncov	EPI_ISL_544076	?	2020-06-12	North America	USA	Texas	Greater Houston Area	North America	USA	Texas	genome	29782	Human	?	?	20C	B.1.370	GH	Houston Methodist Hospital	Houston Methodist Hospital	S. Wesley Long et al	https://www.gisaid.org	?	?	24/09/2020
USA/TX-HMH-3208/2020	ncov	EPI_ISL_544077	?	2020-06-12	North America	USA	Texas	Greater Houston Area	North America	USA	Texas	genome	29782	Human	?	?	20C	B.1.118	GH	Houston Methodist Hospital	Houston Methodist Hospital	S. Wesley Long et al	https://www.gisaid.org	?	?	24/09/2020
USA/TX-HMH-3209/2020	ncov	EPI_ISL_544078	?	2020-06-12	North America	USA	Texas	Greater Houston Area	North America	USA	Texas	genome	29782	Human	?	?	20C	B.1.336	GH	Houston Methodist Hospital	Houston Methodist Hospital	S. Wesley Long et al	https://www.gisaid.org	?	?	24/09/2020
USA/TX-HMH-3211/2020	ncov	EPI_ISL_544079	?	2020-06-13	North America	USA	Texas	Greater Houston Area	North America	USA	Texas	genome	29782	Human	?	?	20C	B.1.2	GH	Houston Methodist Hospital	Houston Methodist Hospital	S. Wesley Long et al	https://www.gisaid.org	?	?	24/09/2020
USA/TX-HMH-3212/2020	ncov	EPI_ISL_544080	?	2020-06-12	North America	USA	Texas	Greater Houston Area	North America	USA	Texas	genome	29782	Human	?	?	20C	B.1.2	GH	Houston Methodist Hospital	Houston Methodist Hospital	S. Wesley Long et al	https://www.gisaid.org	?	?	24/09/2020
USA/TX-HMH-3213/2020	ncov	EPI_ISL_544081	?	2020-06-13	North America	USA	Texas	Greater Houston Area	North America	USA	Texas	genome	29782	Human	?	?	20C	B.1	GH	Houston Methodist Hospital	Houston Methodist Hospital	S. Wesley Long et al	https://www.gisaid.org	?	?	24/09/2020
USA/TX-HMH-3214/2020	ncov	EPI_ISL_544082	?	2020-06-13	North America	USA	Texas	Greater Houston Area	North America	USA	Texas	genome	29782	Human	?	?	20A	B.1	GH	Houston Methodist Hospital	Houston Methodist Hospital	S. Wesley Long et al	https://www.gisaid.org	?	?	24/09/2020
USA/TX-HMH-3215/2020	ncov	EPI_ISL_544083	?	2020-06-12	North America	USA	Texas	Greater Houston Area	North America	USA	Texas	genome	29782	Human	?	?	20C	B.1	GH	Houston Methodist Hospital	Houston Methodist Hospital	S. Wesley Long et al	https://www.gisaid.org	?	?	24/09/2020
USA/TX-HMH-3216/2020	ncov	EPI_ISL_544084	?	2020-06-13	North America	USA	Texas	Greater Houston Area	North America	USA	Texas	genome	29782	Human	?	?	20C	B.1.335	GH	Houston Methodist Hospital	Houston Methodist Hospital	S. Wesley Long et al	https://www.gisaid.org	?	?	24/09/2020
USA/TX-HMH-3217/2020	ncov	EPI_ISL_544085	?	2020-06-12	North America	USA	Texas	Greater Houston Area	North America	USA	Texas	genome	29782	Human	?	?	20A	B.1	G	Houston Methodist Hospital	Houston Methodist Hospital	S. Wesley Long et al	https://www.gisaid.org	?	?	24/09/2020
USA/TX-HMH-3218/2020	ncov	EPI_ISL_544086	?	2020-06-12	North America	USA	Texas	Greater Houston Area	North America	USA	Texas	genome	29782	Human	?	?	20B	B.1.1	GR	Houston Methodist Hospital	Houston Methodist Hospital	S. Wesley Long et al	https://www.gisaid.org	?	?	24/09/2020
USA/TX-HMH-3219/2020	ncov	EPI_ISL_544087	?	2020-06-12	North America	USA	Texas	Greater Houston Area	North America	USA	Texas	genome	29782	Human	?	?	20C	B.1.265	GH	Houston Methodist Hospital	Houston Methodist Hospital	S. Wesley Long et al	https://www.gisaid.org	?	?	24/09/2020
USA/TX-HMH-3220/2020	ncov	EPI_ISL_544088	?	2020-06-12	North America	USA	Texas	Greater Houston Area	North America	USA	Texas	genome	29782	Human	?	?	20C	B.1	GH	Houston Methodist Hospital	Houston Methodist Hospital	S. Wesley Long et al	https://www.gisaid.org	?	?	24/09/2020
USA/TX-HMH-3221/2020	ncov	EPI_ISL_544089	?	2020-06-13	North America	USA	Texas	Greater Houston Area	North America	USA	Texas	genome	29782	Human	?	?	20C	B.1.3	GH	Houston Methodist Hospital	Houston Methodist Hospital	S. Wesley Long et al	https://www.gisaid.org	?	?	24/09/2020
USA/TX-HMH-3223/2020	ncov	EPI_ISL_544090	?	2020-06-13	North America	USA	Texas	Greater Houston Area	North America	USA	Texas	genome	29782	Human	?	?	20C	B.1.3	GH	Houston Methodist Hospital	Houston Methodist Hospital	S. Wesley Long et al	https://www.gisaid.org	?	?	24/09/2020
USA/TX-HMH-3224/2020	ncov	EPI_ISL_544091	?	2020-06-12	North America	USA	Texas	Greater Houston Area	North America	USA	Texas	genome	29782	Human	?	?	20C	B.1	GH	Houston Methodist Hospital	Houston Methodist Hospital	S. Wesley Long et al	https://www.gisaid.org	?	?	24/09/2020
USA/TX-HMH-3225/2020	ncov	EPI_ISL_544092	?	2020-06-13	North America	USA	Texas	Greater Houston Area	North America	USA	Texas	genome	29782	Human	?	?	20C	B.1.118	GH	Houston Methodist Hospital	Houston Methodist Hospital	S. Wesley Long et al	https://www.gisaid.org	?	?	24/09/2020
USA/TX-HMH-3226/2020	ncov	EPI_ISL_544093	?	2020-06-12	North America	USA	Texas	Greater Houston Area	North America	USA	Texas	genome	29782	Human	?	?	20C	B.1	GH	Houston Methodist Hospital	Houston Methodist Hospital	S. Wesley Long et al	https://www.gisaid.org	?	?	24/09/2020
USA/TX-HMH-3227/2020	ncov	EPI_ISL_544094	?	2020-06-13	North America	USA	Texas	Greater Houston Area	North America	USA	Texas	genome	29782	Human	?	?	20C	B.1	GH	Houston Methodist Hospital	Houston Methodist Hospital	S. Wesley Long et al	https://www.gisaid.org	?	?	24/09/2020
USA/TX-HMH-3228/2020	ncov	EPI_ISL_544095	?	2020-06-13	North America	USA	Texas	Greater Houston Area	North America	USA	Texas	genome	29782	Human	?	?	20C	B.1.3	GH	Houston Methodist Hospital	Houston Methodist Hospital	S. Wesley Long et al	https://www.gisaid.org	?	?	24/09/2020
USA/TX-HMH-3229/2020	ncov	EPI_ISL_544096	?	2020-06-13	North America	USA	Texas	Greater Houston Area	North America	USA	Texas	genome	29782	Human	?	?	20B	B.1.1	GR	Houston Methodist Hospital	Houston Methodist Hospital	S. Wesley Long et al	https://www.gisaid.org	?	?	24/09/2020
USA/TX-HMH-3279/2020	ncov	EPI_ISL_544097	?	2020-06-11	North America	USA	Texas	Greater Houston Area	North America	USA	Texas	genome	29782	Human	?	?	20B	B.1.1	GR	Houston Methodist Hospital	Houston Methodist Hospital	S. Wesley Long et al	https://www.gisaid.org	?	?	24/09/2020
USA/TX-HMH-3280/2020	ncov	EPI_ISL_544098	?	2020-06-11	North America	USA	Texas	Greater Houston Area	North America	USA	Texas	genome	29782	Human	?	?	20B	B.1.1	GR	Houston Methodist Hospital	Houston Methodist Hospital	S. Wesley Long et al	https://www.gisaid.org	?	?	24/09/2020
USA/TX-HMH-3281/2020	ncov	EPI_ISL_544099	?	2020-06-11	North America	USA	Texas	Greater Houston Area	North America	USA	Texas	genome	29782	Human	?	?	20A	B.1.370	GH	Houston Methodist Hospital	Houston Methodist Hospital	S. Wesley Long et al	https://www.gisaid.org	?	?	24/09/2020
USA/TX-HMH-3282/2020	ncov	EPI_ISL_544100	?	2020-06-11	North America	USA	Texas	Greater Houston Area	North America	USA	Texas	genome	29782	Human	?	?	20A	B.1	G	Houston Methodist Hospital	Houston Methodist Hospital	S. Wesley Long et al	https://www.gisaid.org	?	?	24/09/2020
USA/TX-HMH-3283/2020	ncov	EPI_ISL_544101	?	2020-06-11	North America	USA	Texas	Greater Houston Area	North America	USA	Texas	genome	29782	Human	?	?	20C	B.1.2	GH	Houston Methodist Hospital	Houston Methodist Hospital	S. Wesley Long et al	https://www.gisaid.org	?	?	24/09/2020
USA/TX-HMH-3284/2020	ncov	EPI_ISL_544102	?	2020-06-12	North America	USA	Texas	Greater Houston Area	North America	USA	Texas	genome	29782	Human	?	?	20B	B.1.1	GR	Houston Methodist Hospital	Houston Methodist Hospital	S. Wesley Long et al	https://www.gisaid.org	?	?	24/09/2020
USA/TX-HMH-3285/2020	ncov	EPI_ISL_544103	?	2020-06-11	North America	USA	Texas	Greater Houston Area	North America	USA	Texas	genome	29782	Human	?	?	20C	B.1.2	GH	Houston Methodist Hospital	Houston Methodist Hospital	S. Wesley Long et al	https://www.gisaid.org	?	?	24/09/2020
USA/TX-HMH-3286/2020	ncov	EPI_ISL_544104	?	2020-06-11	North America	USA	Texas	Greater Houston Area	North America	USA	Texas	genome	29847	Human	?	?	20B	B.1.1	GR	Houston Methodist Hospital	Houston Methodist Hospital	S. Wesley Long et al	https://www.gisaid.org	?	?	24/09/2020
USA/TX-HMH-3288/2020	ncov	EPI_ISL_544105	?	2020-06-11	North America	USA	Texas	Greater Houston Area	North America	USA	Texas	genome	29782	Human	?	?	20B	B.1.1	GR	Houston Methodist Hospital	Houston Methodist Hospital	S. Wesley Long et al	https://www.gisaid.org	?	?	24/09/2020
USA/TX-HMH-3289/2020	ncov	EPI_ISL_544106	?	2020-06-11	North America	USA	Texas	Greater Houston Area	North America	USA	Texas	genome	29782	Human	?	?	20C	B.1.363	GH	Houston Methodist Hospital	Houston Methodist Hospital	S. Wesley Long et al	https://www.gisaid.org	?	?	24/09/2020
USA/TX-HMH-3290/2020	ncov	EPI_ISL_544107	?	2020-06-12	North America	USA	Texas	Greater Houston Area	North America	USA	Texas	genome	29782	Human	?	?	20B	B.1.1	GR	Houston Methodist Hospital	Houston Methodist Hospital	S. Wesley Long et al	https://www.gisaid.org	?	?	24/09/2020
USA/TX-HMH-3291/2020	ncov	EPI_ISL_544108	?	2020-06-12	North America	USA	Texas	Greater Houston Area	North America	USA	Texas	genome	29782	Human	?	?	20B	B.1.1	GR	Houston Methodist Hospital	Houston Methodist Hospital	S. Wesley Long et al	https://www.gisaid.org	?	?	24/09/2020
USA/TX-HMH-3292/2020	ncov	EPI_ISL_544109	?	2020-06-10	North America	USA	Texas	Greater Houston Area	North America	USA	Texas	genome	29782	Human	?	?	20B	B.1.1.258	GR	Houston Methodist Hospital	Houston Methodist Hospital	S. Wesley Long et al	https://www.gisaid.org	?	?	24/09/2020
USA/TX-HMH-3293/2020	ncov	EPI_ISL_544110	?	2020-06-11	North America	USA	Texas	Greater Houston Area	North America	USA	Texas	genome	29782	Human	?	?	20C	B.1.2	GH	Houston Methodist Hospital	Houston Methodist Hospital	S. Wesley Long et al	https://www.gisaid.org	?	?	24/09/2020
USA/TX-HMH-3296/2020	ncov	EPI_ISL_544111	?	2020-06-11	North America	USA	Texas	Greater Houston Area	North America	USA	Texas	genome	29611	Human	?	?	20B	B.1.1	GR	Houston Methodist Hospital	Houston Methodist Hospital	S. Wesley Long et al	https://www.gisaid.org	?	?	24/09/2020
USA/TX-HMH-3297/2020	ncov	EPI_ISL_544112	?	2020-06-11	North America	USA	Texas	Greater Houston Area	North America	USA	Texas	genome	29782	Human	?	?	20C	B.1.2	GH	Houston Methodist Hospital	Houston Methodist Hospital	S. Wesley Long et al	https://www.gisaid.org	?	?	24/09/2020
USA/TX-HMH-3300/2020	ncov	EPI_ISL_544113	?	2020-06-11	North America	USA	Texas	Greater Houston Area	North America	USA	Texas	genome	29782	Human	?	?	20A	B.1	G	Houston Methodist Hospital	Houston Methodist Hospital	S. Wesley Long et al	https://www.gisaid.org	?	?	24/09/2020
USA/TX-HMH-3301/2020	ncov	EPI_ISL_544114	?	2020-06-11	North America	USA	Texas	Greater Houston Area	North America	USA	Texas	genome	29782	Human	?	?	20C	B.1.2	GH	Houston Methodist Hospital	Houston Methodist Hospital	S. Wesley Long et al	https://www.gisaid.org	?	?	24/09/2020
USA/TX-HMH-3302/2020	ncov	EPI_ISL_544115	?	2020-06-11	North America	USA	Texas	Greater Houston Area	North America	USA	Texas	genome	29782	Human	?	?	20C	B.1.2	GH	Houston Methodist Hospital	Houston Methodist Hospital	S. Wesley Long et al	https://www.gisaid.org	?	?	24/09/2020
USA/TX-HMH-3303/2020	ncov	EPI_ISL_544116	?	2020-06-11	North America	USA	Texas	Greater Houston Area	North America	USA	Texas	genome	29782	Human	?	?	20A	B.1	G	Houston Methodist Hospital	Houston Methodist Hospital	S. Wesley Long et al	https://www.gisaid.org	?	?	24/09/2020
USA/TX-HMH-3304/2020	ncov	EPI_ISL_544117	?	2020-06-11	North America	USA	Texas	Greater Houston Area	North America	USA	Texas	genome	29782	Human	?	?	20B	B.1.1	GR	Houston Methodist Hospital	Houston Methodist Hospital	S. Wesley Long et al	https://www.gisaid.org	?	?	24/09/2020
USA/TX-HMH-3306/2020	ncov	EPI_ISL_544118	?	2020-06-11	North America	USA	Texas	Greater Houston Area	North America	USA	Texas	genome	29782	Human	?	?	20A	B.1	G	Houston Methodist Hospital	Houston Methodist Hospital	S. Wesley Long et al	https://www.gisaid.org	?	?	24/09/2020
USA/TX-HMH-3307/2020	ncov	EPI_ISL_544119	?	2020-06-11	North America	USA	Texas	Greater Houston Area	North America	USA	Texas	genome	29782	Human	?	?	20C	B.1.26	GH	Houston Methodist Hospital	Houston Methodist Hospital	S. Wesley Long et al	https://www.gisaid.org	?	?	24/09/2020
USA/TX-HMH-3308/2020	ncov	EPI_ISL_544120	?	2020-06-11	North America	USA	Texas	Greater Houston Area	North America	USA	Texas	genome	29782	Human	?	?	20C	B.1.2	GH	Houston Methodist Hospital	Houston Methodist Hospital	S. Wesley Long et al	https://www.gisaid.org	?	?	24/09/2020
USA/TX-HMH-3309/2020	ncov	EPI_ISL_544121	?	2020-06-10	North America	USA	Texas	Greater Houston Area	North America	USA	Texas	genome	29782	Human	?	?	20C	B.1.335	GH	Houston Methodist Hospital	Houston Methodist Hospital	S. Wesley Long et al	https://www.gisaid.org	?	?	24/09/2020
USA/TX-HMH-3310/2020	ncov	EPI_ISL_544122	?	2020-06-11	North America	USA	Texas	Greater Houston Area	North America	USA	Texas	genome	29782	Human	?	?	20A	B.1	G	Houston Methodist Hospital	Houston Methodist Hospital	S. Wesley Long et al	https://www.gisaid.org	?	?	24/09/2020
USA/TX-HMH-3311/2020	ncov	EPI_ISL_544123	?	2020-06-11	North America	USA	Texas	Greater Houston Area	North America	USA	Texas	genome	29782	Human	?	?	20C	B.1.324	GH	Houston Methodist Hospital	Houston Methodist Hospital	S. Wesley Long et al	https://www.gisaid.org	?	?	24/09/2020
USA/TX-HMH-3314/2020	ncov	EPI_ISL_544124	?	2020-06-12	North America	USA	Texas	Greater Houston Area	North America	USA	Texas	genome	29782	Human	?	?	20A	B.1	G	Houston Methodist Hospital	Houston Methodist Hospital	S. Wesley Long et al	https://www.gisaid.org	?	?	24/09/2020
USA/TX-HMH-3315/2020	ncov	EPI_ISL_544125	?	2020-06-12	North America	USA	Texas	Greater Houston Area	North America	USA	Texas	genome	29782	Human	?	?	20C	B.1.361	GH	Houston Methodist Hospital	Houston Methodist Hospital	S. Wesley Long et al	https://www.gisaid.org	?	?	24/09/2020
USA/TX-HMH-3316/2020	ncov	EPI_ISL_544126	?	2020-06-10	North America	USA	Texas	Greater Houston Area	North America	USA	Texas	genome	29782	Human	?	?	20C	B.1	GH	Houston Methodist Hospital	Houston Methodist Hospital	S. Wesley Long et al	https://www.gisaid.org	?	?	24/09/2020
USA/TX-HMH-3317/2020	ncov	EPI_ISL_544127	?	2020-06-10	North America	USA	Texas	Greater Houston Area	North America	USA	Texas	genome	29782	Human	?	?	20A	B.1.206	G	Houston Methodist Hospital	Houston Methodist Hospital	S. Wesley Long et al	https://www.gisaid.org	?	?	24/09/2020
USA/TX-HMH-3318/2020	ncov	EPI_ISL_544128	?	2020-06-13	North America	USA	Texas	Greater Houston Area	North America	USA	Texas	genome	29782	Human	?	?	20A	B.1	G	Houston Methodist Hospital	Houston Methodist Hospital	S. Wesley Long et al	https://www.gisaid.org	?	?	24/09/2020
USA/TX-HMH-3319/2020	ncov	EPI_ISL_544129	?	2020-06-13	North America	USA	Texas	Greater Houston Area	North America	USA	Texas	genome	29782	Human	?	?	20C	B.1.2	GH	Houston Methodist Hospital	Houston Methodist Hospital	S. Wesley Long et al	https://www.gisaid.org	?	?	24/09/2020
USA/TX-HMH-3321/2020	ncov	EPI_ISL_544130	?	2020-06-10	North America	USA	Texas	Greater Houston Area	North America	USA	Texas	genome	29782	Human	?	?	20C	B.1.369	GH	Houston Methodist Hospital	Houston Methodist Hospital	S. Wesley Long et al	https://www.gisaid.org	?	?	24/09/2020
USA/TX-HMH-3322/2020	ncov	EPI_ISL_544131	?	2020-06-12	North America	USA	Texas	Greater Houston Area	North America	USA	Texas	genome	29782	Human	?	?	20B	B.1.1	GR	Houston Methodist Hospital	Houston Methodist Hospital	S. Wesley Long et al	https://www.gisaid.org	?	?	24/09/2020
USA/TX-HMH-3323/2020	ncov	EPI_ISL_544132	?	2020-06-12	North America	USA	Texas	Greater Houston Area	North America	USA	Texas	genome	29494	Human	?	?	20B	B.1.1.177	GR	Houston Methodist Hospital	Houston Methodist Hospital	S. Wesley Long et al	https://www.gisaid.org	?	?	24/09/2020
USA/TX-HMH-3324/2020	ncov	EPI_ISL_544133	?	2020-06-13	North America	USA	Texas	Greater Houston Area	North America	USA	Texas	genome	29782	Human	?	?	20C	B.1.370	GH	Houston Methodist Hospital	Houston Methodist Hospital	S. Wesley Long et al	https://www.gisaid.org	?	?	24/09/2020
USA/TX-HMH-3325/2020	ncov	EPI_ISL_544134	?	2020-06-13	North America	USA	Texas	Greater Houston Area	North America	USA	Texas	genome	29782	Human	?	?	20C	B.1.325	GH	Houston Methodist Hospital	Houston Methodist Hospital	S. Wesley Long et al	https://www.gisaid.org	?	?	24/09/2020
USA/TX-HMH-3326/2020	ncov	EPI_ISL_544135	?	2020-06-13	North America	USA	Texas	Greater Houston Area	North America	USA	Texas	genome	29494	Human	?	?	20A	B.1.5	G	Houston Methodist Hospital	Houston Methodist Hospital	S. Wesley Long et al	https://www.gisaid.org	?	?	24/09/2020
USA/TX-HMH-3351/2020	ncov	EPI_ISL_544136	?	2020-06-14	North America	USA	Texas	Greater Houston Area	North America	USA	Texas	genome	29782	Human	?	?	20C	B.1.325	GH	Houston Methodist Hospital	Houston Methodist Hospital	S. Wesley Long et al	https://www.gisaid.org	?	?	24/09/2020
USA/TX-HMH-3352/2020	ncov	EPI_ISL_544137	?	2020-06-12	North America	USA	Texas	Greater Houston Area	North America	USA	Texas	genome	29782	Human	?	?	20B	B.1.1	GR	Houston Methodist Hospital	Houston Methodist Hospital	S. Wesley Long et al	https://www.gisaid.org	?	?	24/09/2020
USA/TX-HMH-3353/2020	ncov	EPI_ISL_544138	?	2020-06-14	North America	USA	Texas	Greater Houston Area	North America	USA	Texas	genome	29782	Human	?	?	20C	B.1.369	GH	Houston Methodist Hospital	Houston Methodist Hospital	S. Wesley Long et al	https://www.gisaid.org	?	?	24/09/2020
USA/TX-HMH-3354/2020	ncov	EPI_ISL_544139	?	2020-06-14	North America	USA	Texas	Greater Houston Area	North America	USA	Texas	genome	29323	Human	?	?	20A	B.1.26	G	Houston Methodist Hospital	Houston Methodist Hospital	S. Wesley Long et al	https://www.gisaid.org	?	?	24/09/2020
USA/TX-HMH-3355/2020	ncov	EPI_ISL_544140	?	2020-06-13	North America	USA	Texas	Greater Houston Area	North America	USA	Texas	genome	29782	Human	?	?	20C	B.1.369	GH	Houston Methodist Hospital	Houston Methodist Hospital	S. Wesley Long et al	https://www.gisaid.org	?	?	24/09/2020
USA/TX-HMH-3356/2020	ncov	EPI_ISL_544141	?	2020-06-12	North America	USA	Texas	Greater Houston Area	North America	USA	Texas	genome	29782	Human	?	?	20C	B.1.2	GH	Houston Methodist Hospital	Houston Methodist Hospital	S. Wesley Long et al	https://www.gisaid.org	?	?	24/09/2020
USA/TX-HMH-3357/2020	ncov	EPI_ISL_544142	?	2020-06-13	North America	USA	Texas	Greater Houston Area	North America	USA	Texas	genome	29782	Human	?	?	20B	B.1.1	GR	Houston Methodist Hospital	Houston Methodist Hospital	S. Wesley Long et al	https://www.gisaid.org	?	?	24/09/2020
USA/TX-HMH-3358/2020	ncov	EPI_ISL_544143	?	2020-06-14	North America	USA	Texas	Greater Houston Area	North America	USA	Texas	genome	29494	Human	?	?	20C	B.1	GH	Houston Methodist Hospital	Houston Methodist Hospital	S. Wesley Long et al	https://www.gisaid.org	?	?	24/09/2020
USA/TX-HMH-3359/2020	ncov	EPI_ISL_544144	?	2020-06-13	North America	USA	Texas	Greater Houston Area	North America	USA	Texas	genome	29782	Human	?	?	20B	B.1.1.148	GR	Houston Methodist Hospital	Houston Methodist Hospital	S. Wesley Long et al	https://www.gisaid.org	?	?	24/09/2020
USA/TX-HMH-3360/2020	ncov	EPI_ISL_544145	?	2020-06-12	North America	USA	Texas	Greater Houston Area	North America	USA	Texas	genome	29782	Human	?	?	20C	B.1.370	GH	Houston Methodist Hospital	Houston Methodist Hospital	S. Wesley Long et al	https://www.gisaid.org	?	?	24/09/2020
USA/TX-HMH-3361/2020	ncov	EPI_ISL_544146	?	2020-06-13	North America	USA	Texas	Greater Houston Area	North America	USA	Texas	genome	29782	Human	?	?	20C	B.1	GH	Houston Methodist Hospital	Houston Methodist Hospital	S. Wesley Long et al	https://www.gisaid.org	?	?	24/09/2020
USA/TX-HMH-3362/2020	ncov	EPI_ISL_544147	?	2020-06-14	North America	USA	Texas	Greater Houston Area	North America	USA	Texas	genome	29782	Human	?	?	20C	B.1.325	GH	Houston Methodist Hospital	Houston Methodist Hospital	S. Wesley Long et al	https://www.gisaid.org	?	?	24/09/2020
USA/TX-HMH-3363/2020	ncov	EPI_ISL_544148	?	2020-06-13	North America	USA	Texas	Greater Houston Area	North America	USA	Texas	genome	29782	Human	?	?	20C	B.1	GH	Houston Methodist Hospital	Houston Methodist Hospital	S. Wesley Long et al	https://www.gisaid.org	?	?	24/09/2020
USA/TX-HMH-3365/2020	ncov	EPI_ISL_544149	?	2020-06-14	North America	USA	Texas	Greater Houston Area	North America	USA	Texas	genome	29782	Human	?	?	20B	B.1.1.268	GR	Houston Methodist Hospital	Houston Methodist Hospital	S. Wesley Long et al	https://www.gisaid.org	?	?	24/09/2020
USA/TX-HMH-3366/2020	ncov	EPI_ISL_544150	?	2020-06-12	North America	USA	Texas	Greater Houston Area	North America	USA	Texas	genome	29782	Human	?	?	20B	B.1.1	GR	Houston Methodist Hospital	Houston Methodist Hospital	S. Wesley Long et al	https://www.gisaid.org	?	?	24/09/2020
USA/TX-HMH-3367/2020	ncov	EPI_ISL_544151	?	2020-06-13	North America	USA	Texas	Greater Houston Area	North America	USA	Texas	genome	29782	Human	?	?	20B	B.1.1	GR	Houston Methodist Hospital	Houston Methodist Hospital	S. Wesley Long et al	https://www.gisaid.org	?	?	24/09/2020
USA/TX-HMH-3368/2020	ncov	EPI_ISL_544152	?	2020-06-12	North America	USA	Texas	Greater Houston Area	North America	USA	Texas	genome	29782	Human	?	?	20C	B.1	GH	Houston Methodist Hospital	Houston Methodist Hospital	S. Wesley Long et al	https://www.gisaid.org	?	?	24/09/2020
USA/TX-HMH-3369/2020	ncov	EPI_ISL_544153	?	2020-06-13	North America	USA	Texas	Greater Houston Area	North America	USA	Texas	genome	29782	Human	?	?	20C	B.1	GH	Houston Methodist Hospital	Houston Methodist Hospital	S. Wesley Long et al	https://www.gisaid.org	?	?	24/09/2020
USA/TX-HMH-3370/2020	ncov	EPI_ISL_544154	?	2020-06-14	North America	USA	Texas	Greater Houston Area	North America	USA	Texas	genome	29782	Human	?	?	20C	B.1	GH	Houston Methodist Hospital	Houston Methodist Hospital	S. Wesley Long et al	https://www.gisaid.org	?	?	24/09/2020
USA/TX-HMH-3371/2020	ncov	EPI_ISL_544155	?	2020-06-12	North America	USA	Texas	Greater Houston Area	North America	USA	Texas	genome	29782	Human	?	?	20B	B.1.1	GR	Houston Methodist Hospital	Houston Methodist Hospital	S. Wesley Long et al	https://www.gisaid.org	?	?	24/09/2020
USA/TX-HMH-3372/2020	ncov	EPI_ISL_544156	?	2020-06-13	North America	USA	Texas	Greater Houston Area	North America	USA	Texas	genome	29782	Human	?	?	20C	B.1	GH	Houston Methodist Hospital	Houston Methodist Hospital	S. Wesley Long et al	https://www.gisaid.org	?	?	24/09/2020
USA/TX-HMH-3373/2020	ncov	EPI_ISL_544157	?	2020-06-13	North America	USA	Texas	Greater Houston Area	North America	USA	Texas	genome	29782	Human	?	?	20B	B.1.1	GR	Houston Methodist Hospital	Houston Methodist Hospital	S. Wesley Long et al	https://www.gisaid.org	?	?	24/09/2020
USA/TX-HMH-3374/2020	ncov	EPI_ISL_544158	?	2020-06-14	North America	USA	Texas	Greater Houston Area	North America	USA	Texas	genome	29782	Human	?	?	20B	B.1.1	GR	Houston Methodist Hospital	Houston Methodist Hospital	S. Wesley Long et al	https://www.gisaid.org	?	?	24/09/2020
USA/TX-HMH-3399/2020	ncov	EPI_ISL_544159	?	2020-06-12	North America	USA	Texas	Greater Houston Area	North America	USA	Texas	genome	29782	Human	?	?	20B	B.1.1	GR	Houston Methodist Hospital	Houston Methodist Hospital	S. Wesley Long et al	https://www.gisaid.org	?	?	24/09/2020
USA/TX-HMH-3400/2020	ncov	EPI_ISL_544160	?	2020-06-10	North America	USA	Texas	Greater Houston Area	North America	USA	Texas	genome	29782	Human	?	?	20A	B.1	G	Houston Methodist Hospital	Houston Methodist Hospital	S. Wesley Long et al	https://www.gisaid.org	?	?	24/09/2020
USA/TX-HMH-3401/2020	ncov	EPI_ISL_544161	?	2020-06-14	North America	USA	Texas	Greater Houston Area	North America	USA	Texas	genome	29782	Human	?	?	20C	B.1.2	GH	Houston Methodist Hospital	Houston Methodist Hospital	S. Wesley Long et al	https://www.gisaid.org	?	?	24/09/2020
USA/TX-HMH-3402/2020	ncov	EPI_ISL_544162	?	2020-06-14	North America	USA	Texas	Greater Houston Area	North America	USA	Texas	genome	29782	Human	?	?	20C	B.1.370	GH	Houston Methodist Hospital	Houston Methodist Hospital	S. Wesley Long et al	https://www.gisaid.org	?	?	24/09/2020
USA/TX-HMH-3403/2020	ncov	EPI_ISL_544163	?	2020-06-14	North America	USA	Texas	Greater Houston Area	North America	USA	Texas	genome	29782	Human	?	?	20B	B.1.1	GR	Houston Methodist Hospital	Houston Methodist Hospital	S. Wesley Long et al	https://www.gisaid.org	?	?	24/09/2020
USA/TX-HMH-3404/2020	ncov	EPI_ISL_544164	?	2020-06-11	North America	USA	Texas	Greater Houston Area	North America	USA	Texas	genome	29782	Human	?	?	20C	B.1.2	GH	Houston Methodist Hospital	Houston Methodist Hospital	S. Wesley Long et al	https://www.gisaid.org	?	?	24/09/2020
USA/TX-HMH-3405/2020	ncov	EPI_ISL_544165	?	2020-06-12	North America	USA	Texas	Greater Houston Area	North America	USA	Texas	genome	29782	Human	?	?	20C	B.1.3	GH	Houston Methodist Hospital	Houston Methodist Hospital	S. Wesley Long et al	https://www.gisaid.org	?	?	24/09/2020
USA/TX-HMH-3406/2020	ncov	EPI_ISL_544166	?	2020-06-11	North America	USA	Texas	Greater Houston Area	North America	USA	Texas	genome	29782	Human	?	?	20A	B.1.206	G	Houston Methodist Hospital	Houston Methodist Hospital	S. Wesley Long et al	https://www.gisaid.org	?	?	24/09/2020
USA/TX-HMH-3407/2020	ncov	EPI_ISL_544167	?	2020-06-14	North America	USA	Texas	Greater Houston Area	North America	USA	Texas	genome	29782	Human	?	?	20B	B.1.1	GR	Houston Methodist Hospital	Houston Methodist Hospital	S. Wesley Long et al	https://www.gisaid.org	?	?	24/09/2020
USA/TX-HMH-3408/2020	ncov	EPI_ISL_544168	?	2020-06-14	North America	USA	Texas	Greater Houston Area	North America	USA	Texas	genome	29494	Human	?	?	20A	B.1	G	Houston Methodist Hospital	Houston Methodist Hospital	S. Wesley Long et al	https://www.gisaid.org	?	?	24/09/2020
USA/TX-HMH-3409/2020	ncov	EPI_ISL_544169	?	2020-06-14	North America	USA	Texas	Greater Houston Area	North America	USA	Texas	genome	29782	Human	?	?	20C	B.1.2	GH	Houston Methodist Hospital	Houston Methodist Hospital	S. Wesley Long et al	https://www.gisaid.org	?	?	24/09/2020
USA/TX-HMH-3410/2020	ncov	EPI_ISL_544170	?	2020-06-14	North America	USA	Texas	Greater Houston Area	North America	USA	Texas	genome	29782	Human	?	?	20C	B.1.2	GH	Houston Methodist Hospital	Houston Methodist Hospital	S. Wesley Long et al	https://www.gisaid.org	?	?	24/09/2020
USA/TX-HMH-3411/2020	ncov	EPI_ISL_544171	?	2020-06-14	North America	USA	Texas	Greater Houston Area	North America	USA	Texas	genome	29782	Human	?	?	20A	B.1.206	G	Houston Methodist Hospital	Houston Methodist Hospital	S. Wesley Long et al	https://www.gisaid.org	?	?	24/09/2020
USA/TX-HMH-3412/2020	ncov	EPI_ISL_544172	?	2020-06-14	North America	USA	Texas	Greater Houston Area	North America	USA	Texas	genome	29782	Human	?	?	20C	B.1	GH	Houston Methodist Hospital	Houston Methodist Hospital	S. Wesley Long et al	https://www.gisaid.org	?	?	24/09/2020
USA/TX-HMH-3413/2020	ncov	EPI_ISL_544173	?	2020-06-12	North America	USA	Texas	Greater Houston Area	North America	USA	Texas	genome	29782	Human	?	?	20C	B.1.361	GH	Houston Methodist Hospital	Houston Methodist Hospital	S. Wesley Long et al	https://www.gisaid.org	?	?	24/09/2020
USA/TX-HMH-3415/2020	ncov	EPI_ISL_544174	?	2020-06-14	North America	USA	Texas	Greater Houston Area	North America	USA	Texas	genome	29782	Human	?	?	20C	B.1.26	GH	Houston Methodist Hospital	Houston Methodist Hospital	S. Wesley Long et al	https://www.gisaid.org	?	?	24/09/2020
USA/TX-HMH-3416/2020	ncov	EPI_ISL_544175	?	2020-06-14	North America	USA	Texas	Greater Houston Area	North America	USA	Texas	genome	29782	Human	?	?	20C	B.1.2	GH	Houston Methodist Hospital	Houston Methodist Hospital	S. Wesley Long et al	https://www.gisaid.org	?	?	24/09/2020
USA/TX-HMH-3417/2020	ncov	EPI_ISL_544176	?	2020-06-14	North America	USA	Texas	Greater Houston Area	North America	USA	Texas	genome	29782	Human	?	?	20C	B.1.265	GH	Houston Methodist Hospital	Houston Methodist Hospital	S. Wesley Long et al	https://www.gisaid.org	?	?	24/09/2020
USA/TX-HMH-3418/2020	ncov	EPI_ISL_544177	?	2020-06-14	North America	USA	Texas	Greater Houston Area	North America	USA	Texas	genome	29494	Human	?	?	20C	B.1	GH	Houston Methodist Hospital	Houston Methodist Hospital	S. Wesley Long et al	https://www.gisaid.org	?	?	24/09/2020
USA/TX-HMH-3419/2020	ncov	EPI_ISL_544178	?	2020-06-14	North America	USA	Texas	Greater Houston Area	North America	USA	Texas	genome	29782	Human	?	?	20A	B.1.206	G	Houston Methodist Hospital	Houston Methodist Hospital	S. Wesley Long et al	https://www.gisaid.org	?	?	24/09/2020
USA/TX-HMH-3420/2020	ncov	EPI_ISL_544179	?	2020-06-13	North America	USA	Texas	Greater Houston Area	North America	USA	Texas	genome	29782	Human	?	?	20B	B.1.1	GR	Houston Methodist Hospital	Houston Methodist Hospital	S. Wesley Long et al	https://www.gisaid.org	?	?	24/09/2020
USA/TX-HMH-3422/2020	ncov	EPI_ISL_544180	?	2020-06-14	North America	USA	Texas	Greater Houston Area	North America	USA	Texas	genome	29782	Human	?	?	20B	B.1.1.230	GR	Houston Methodist Hospital	Houston Methodist Hospital	S. Wesley Long et al	https://www.gisaid.org	?	?	24/09/2020
USA/TX-HMH-3423/2020	ncov	EPI_ISL_544181	?	2020-06-11	North America	USA	Texas	Greater Houston Area	North America	USA	Texas	genome	29494	Human	?	?	20A	B.1.206	G	Houston Methodist Hospital	Houston Methodist Hospital	S. Wesley Long et al	https://www.gisaid.org	?	?	24/09/2020
USA/TX-HMH-3424/2020	ncov	EPI_ISL_544182	?	2020-06-14	North America	USA	Texas	Greater Houston Area	North America	USA	Texas	genome	29782	Human	?	?	20A	B.1.206	G	Houston Methodist Hospital	Houston Methodist Hospital	S. Wesley Long et al	https://www.gisaid.org	?	?	24/09/2020
USA/TX-HMH-3425/2020	ncov	EPI_ISL_544183	?	2020-06-11	North America	USA	Texas	Greater Houston Area	North America	USA	Texas	genome	29782	Human	?	?	20A	B.1.5	GH	Houston Methodist Hospital	Houston Methodist Hospital	S. Wesley Long et al	https://www.gisaid.org	?	?	24/09/2020
USA/TX-HMH-3427/2020	ncov	EPI_ISL_544184	?	2020-06-13	North America	USA	Texas	Greater Houston Area	North America	USA	Texas	genome	29782	Human	?	?	20A	B.1	G	Houston Methodist Hospital	Houston Methodist Hospital	S. Wesley Long et al	https://www.gisaid.org	?	?	24/09/2020
USA/TX-HMH-3428/2020	ncov	EPI_ISL_544185	?	2020-06-13	North America	USA	Texas	Greater Houston Area	North America	USA	Texas	genome	29782	Human	?	?	20C	B.1	GH	Houston Methodist Hospital	Houston Methodist Hospital	S. Wesley Long et al	https://www.gisaid.org	?	?	24/09/2020
USA/TX-HMH-3429/2020	ncov	EPI_ISL_544186	?	2020-06-13	North America	USA	Texas	Greater Houston Area	North America	USA	Texas	genome	29782	Human	?	?	20C	B.1	GH	Houston Methodist Hospital	Houston Methodist Hospital	S. Wesley Long et al	https://www.gisaid.org	?	?	24/09/2020
USA/TX-HMH-3430/2020	ncov	EPI_ISL_544187	?	2020-06-14	North America	USA	Texas	Greater Houston Area	North America	USA	Texas	genome	29494	Human	?	?	20C	B.1.325	GH	Houston Methodist Hospital	Houston Methodist Hospital	S. Wesley Long et al	https://www.gisaid.org	?	?	24/09/2020
USA/TX-HMH-3431/2020	ncov	EPI_ISL_544188	?	2020-06-13	North America	USA	Texas	Greater Houston Area	North America	USA	Texas	genome	29782	Human	?	?	20C	B.1	GH	Houston Methodist Hospital	Houston Methodist Hospital	S. Wesley Long et al	https://www.gisaid.org	?	?	24/09/2020
USA/TX-HMH-3432/2020	ncov	EPI_ISL_544189	?	2020-06-14	North America	USA	Texas	Greater Houston Area	North America	USA	Texas	genome	29782	Human	?	?	20C	B.1	GH	Houston Methodist Hospital	Houston Methodist Hospital	S. Wesley Long et al	https://www.gisaid.org	?	?	24/09/2020
USA/TX-HMH-3433/2020	ncov	EPI_ISL_544190	?	2020-06-11	North America	USA	Texas	Greater Houston Area	North America	USA	Texas	genome	29782	Human	?	?	20A	B.1	G	Houston Methodist Hospital	Houston Methodist Hospital	S. Wesley Long et al	https://www.gisaid.org	?	?	24/09/2020
USA/TX-HMH-3434/2020	ncov	EPI_ISL_544191	?	2020-06-12	North America	USA	Texas	Greater Houston Area	North America	USA	Texas	genome	29782	Human	?	?	20C	B.1.2	GH	Houston Methodist Hospital	Houston Methodist Hospital	S. Wesley Long et al	https://www.gisaid.org	?	?	24/09/2020
USA/TX-HMH-3436/2020	ncov	EPI_ISL_544192	?	2020-06-13	North America	USA	Texas	Greater Houston Area	North America	USA	Texas	genome	29782	Human	?	?	20C	B.1.361	GH	Houston Methodist Hospital	Houston Methodist Hospital	S. Wesley Long et al	https://www.gisaid.org	?	?	24/09/2020
USA/TX-HMH-3437/2020	ncov	EPI_ISL_544193	?	2020-06-13	North America	USA	Texas	Greater Houston Area	North America	USA	Texas	genome	29782	Human	?	?	20C	B.1	GH	Houston Methodist Hospital	Houston Methodist Hospital	S. Wesley Long et al	https://www.gisaid.org	?	?	24/09/2020
USA/TX-HMH-3438/2020	ncov	EPI_ISL_544194	?	2020-06-14	North America	USA	Texas	Greater Houston Area	North America	USA	Texas	genome	29782	Human	?	?	20C	B.1	GH	Houston Methodist Hospital	Houston Methodist Hospital	S. Wesley Long et al	https://www.gisaid.org	?	?	24/09/2020
USA/TX-HMH-3440/2020	ncov	EPI_ISL_544195	?	2020-06-12	North America	USA	Texas	Greater Houston Area	North America	USA	Texas	genome	29782	Human	?	?	20C	B.1.2	GH	Houston Methodist Hospital	Houston Methodist Hospital	S. Wesley Long et al	https://www.gisaid.org	?	?	24/09/2020
USA/TX-HMH-3441/2020	ncov	EPI_ISL_544196	?	2020-06-11	North America	USA	Texas	Greater Houston Area	North America	USA	Texas	genome	29782	Human	?	?	20B	B.1.1.210	GR	Houston Methodist Hospital	Houston Methodist Hospital	S. Wesley Long et al	https://www.gisaid.org	?	?	24/09/2020
USA/TX-HMH-3442/2020	ncov	EPI_ISL_544197	?	2020-06-12	North America	USA	Texas	Greater Houston Area	North America	USA	Texas	genome	29782	Human	?	?	20C	B.1.370	GH	Houston Methodist Hospital	Houston Methodist Hospital	S. Wesley Long et al	https://www.gisaid.org	?	?	24/09/2020
USA/TX-HMH-3443/2020	ncov	EPI_ISL_544198	?	2020-06-11	North America	USA	Texas	Greater Houston Area	North America	USA	Texas	genome	29494	Human	?	?	20A	B.1.5	G	Houston Methodist Hospital	Houston Methodist Hospital	S. Wesley Long et al	https://www.gisaid.org	?	?	24/09/2020
USA/TX-HMH-3444/2020	ncov	EPI_ISL_544199	?	2020-06-13	North America	USA	Texas	Greater Houston Area	North America	USA	Texas	genome	29782	Human	?	?	20B	B.1.1	GR	Houston Methodist Hospital	Houston Methodist Hospital	S. Wesley Long et al	https://www.gisaid.org	?	?	24/09/2020
USA/TX-HMH-3446/2020	ncov	EPI_ISL_544200	?	2020-06-11	North America	USA	Texas	Greater Houston Area	North America	USA	Texas	genome	29782	Human	?	?	20A	B.1	G	Houston Methodist Hospital	Houston Methodist Hospital	S. Wesley Long et al	https://www.gisaid.org	?	?	24/09/2020
USA/TX-HMH-3497/2020	ncov	EPI_ISL_544201	?	2020-06-15	North America	USA	Texas	Greater Houston Area	North America	USA	Texas	genome	29782	Human	?	?	20C	B.1	GH	Houston Methodist Hospital	Houston Methodist Hospital	S. Wesley Long et al	https://www.gisaid.org	?	?	24/09/2020
USA/TX-HMH-3499/2020	ncov	EPI_ISL_544202	?	2020-06-15	North America	USA	Texas	Greater Houston Area	North America	USA	Texas	genome	29781	Human	?	?	20B	B.1.1.258	GR	Houston Methodist Hospital	Houston Methodist Hospital	S. Wesley Long et al	https://www.gisaid.org	?	?	24/09/2020
USA/TX-HMH-3500/2020	ncov	EPI_ISL_544203	?	2020-06-15	North America	USA	Texas	Greater Houston Area	North America	USA	Texas	genome	29782	Human	?	?	20C	B.1.2	GH	Houston Methodist Hospital	Houston Methodist Hospital	S. Wesley Long et al	https://www.gisaid.org	?	?	24/09/2020
USA/TX-HMH-3501/2020	ncov	EPI_ISL_544204	?	2020-06-15	North America	USA	Texas	Greater Houston Area	North America	USA	Texas	genome	29782	Human	?	?	20A	B.1.1.258	G	Houston Methodist Hospital	Houston Methodist Hospital	S. Wesley Long et al	https://www.gisaid.org	?	?	24/09/2020
USA/TX-HMH-3502/2020	ncov	EPI_ISL_544205	?	2020-06-10	North America	USA	Texas	Greater Houston Area	North America	USA	Texas	genome	29782	Human	?	?	20C	B.1.2	GH	Houston Methodist Hospital	Houston Methodist Hospital	S. Wesley Long et al	https://www.gisaid.org	?	?	24/09/2020
USA/TX-HMH-3503/2020	ncov	EPI_ISL_544206	?	2020-06-10	North America	USA	Texas	Greater Houston Area	North America	USA	Texas	genome	29782	Human	?	?	20B	B.1.1.258	GR	Houston Methodist Hospital	Houston Methodist Hospital	S. Wesley Long et al	https://www.gisaid.org	?	?	24/09/2020
USA/TX-HMH-3505/2020	ncov	EPI_ISL_544207	?	2020-06-10	North America	USA	Texas	Greater Houston Area	North America	USA	Texas	genome	29782	Human	?	?	20C	B.1.2	GH	Houston Methodist Hospital	Houston Methodist Hospital	S. Wesley Long et al	https://www.gisaid.org	?	?	24/09/2020
USA/TX-HMH-3506/2020	ncov	EPI_ISL_544208	?	2020-06-15	North America	USA	Texas	Greater Houston Area	North America	USA	Texas	genome	29782	Human	?	?	20C	B.1.265	GH	Houston Methodist Hospital	Houston Methodist Hospital	S. Wesley Long et al	https://www.gisaid.org	?	?	24/09/2020
USA/TX-HMH-3507/2020	ncov	EPI_ISL_544209	?	2020-06-14	North America	USA	Texas	Greater Houston Area	North America	USA	Texas	genome	29782	Human	?	?	20C	B.1.351	GH	Houston Methodist Hospital	Houston Methodist Hospital	S. Wesley Long et al	https://www.gisaid.org	?	?	24/09/2020
USA/TX-HMH-3508/2020	ncov	EPI_ISL_544210	?	2020-06-14	North America	USA	Texas	Greater Houston Area	North America	USA	Texas	genome	29782	Human	?	?	20B	B.1.1	GR	Houston Methodist Hospital	Houston Methodist Hospital	S. Wesley Long et al	https://www.gisaid.org	?	?	24/09/2020
USA/TX-HMH-3511/2020	ncov	EPI_ISL_544211	?	2020-06-15	North America	USA	Texas	Greater Houston Area	North America	USA	Texas	genome	29782	Human	?	?	20C	B.1.2	GH	Houston Methodist Hospital	Houston Methodist Hospital	S. Wesley Long et al	https://www.gisaid.org	?	?	24/09/2020
USA/TX-HMH-3512/2020	ncov	EPI_ISL_544212	?	2020-06-15	North America	USA	Texas	Greater Houston Area	North America	USA	Texas	genome	29611	Human	?	?	20C	B.1	GH	Houston Methodist Hospital	Houston Methodist Hospital	S. Wesley Long et al	https://www.gisaid.org	?	?	24/09/2020
USA/TX-HMH-3513/2020	ncov	EPI_ISL_544213	?	2020-06-15	North America	USA	Texas	Greater Houston Area	North America	USA	Texas	genome	29847	Human	?	?	20A	B.1.5	G	Houston Methodist Hospital	Houston Methodist Hospital	S. Wesley Long et al	https://www.gisaid.org	?	?	24/09/2020
USA/TX-HMH-3514/2020	ncov	EPI_ISL_544214	?	2020-06-14	North America	USA	Texas	Greater Houston Area	North America	USA	Texas	genome	29782	Human	?	?	20C	B.1.2	GH	Houston Methodist Hospital	Houston Methodist Hospital	S. Wesley Long et al	https://www.gisaid.org	?	?	24/09/2020
USA/TX-HMH-3515/2020	ncov	EPI_ISL_544215	?	2020-06-14	North America	USA	Texas	Greater Houston Area	North America	USA	Texas	genome	29782	Human	?	?	20C	B.1.3	GH	Houston Methodist Hospital	Houston Methodist Hospital	S. Wesley Long et al	https://www.gisaid.org	?	?	24/09/2020
USA/TX-HMH-3516/2020	ncov	EPI_ISL_544216	?	2020-06-15	North America	USA	Texas	Greater Houston Area	North America	USA	Texas	genome	29782	Human	?	?	20A	B.1.207	G	Houston Methodist Hospital	Houston Methodist Hospital	S. Wesley Long et al	https://www.gisaid.org	?	?	24/09/2020
USA/TX-HMH-3517/2020	ncov	EPI_ISL_544217	?	2020-06-14	North America	USA	Texas	Greater Houston Area	North America	USA	Texas	genome	29782	Human	?	?	20A	B.1.207	G	Houston Methodist Hospital	Houston Methodist Hospital	S. Wesley Long et al	https://www.gisaid.org	?	?	24/09/2020
USA/TX-HMH-3519/2020	ncov	EPI_ISL_544218	?	2020-06-10	North America	USA	Texas	Greater Houston Area	North America	USA	Texas	genome	29782	Human	?	?	20A	B.1	G	Houston Methodist Hospital	Houston Methodist Hospital	S. Wesley Long et al	https://www.gisaid.org	?	?	24/09/2020
USA/TX-HMH-3520/2020	ncov	EPI_ISL_544219	?	2020-06-15	North America	USA	Texas	Greater Houston Area	North America	USA	Texas	genome	29782	Human	?	?	20C	B.1	GH	Houston Methodist Hospital	Houston Methodist Hospital	S. Wesley Long et al	https://www.gisaid.org	?	?	24/09/2020
USA/TX-HMH-3521/2020	ncov	EPI_ISL_544220	?	2020-06-10	North America	USA	Texas	Greater Houston Area	North America	USA	Texas	genome	29782	Human	?	?	20C	B.1.348	GH	Houston Methodist Hospital	Houston Methodist Hospital	S. Wesley Long et al	https://www.gisaid.org	?	?	24/09/2020
USA/TX-HMH-3523/2020	ncov	EPI_ISL_544221	?	2020-06-10	North America	USA	Texas	Greater Houston Area	North America	USA	Texas	genome	29782	Human	?	?	20C	B.1.324	GH	Houston Methodist Hospital	Houston Methodist Hospital	S. Wesley Long et al	https://www.gisaid.org	?	?	24/09/2020
USA/TX-HMH-3524/2020	ncov	EPI_ISL_544222	?	2020-06-10	North America	USA	Texas	Greater Houston Area	North America	USA	Texas	genome	29782	Human	?	?	20B	B.1.1	GR	Houston Methodist Hospital	Houston Methodist Hospital	S. Wesley Long et al	https://www.gisaid.org	?	?	24/09/2020
USA/TX-HMH-3525/2020	ncov	EPI_ISL_544223	?	2020-06-10	North America	USA	Texas	Greater Houston Area	North America	USA	Texas	genome	29782	Human	?	?	20B	B.1.1	GR	Houston Methodist Hospital	Houston Methodist Hospital	S. Wesley Long et al	https://www.gisaid.org	?	?	24/09/2020
USA/TX-HMH-3526/2020	ncov	EPI_ISL_544224	?	2020-06-10	North America	USA	Texas	Greater Houston Area	North America	USA	Texas	genome	29782	Human	?	?	20A	B.1	G	Houston Methodist Hospital	Houston Methodist Hospital	S. Wesley Long et al	https://www.gisaid.org	?	?	24/09/2020
USA/TX-HMH-3527/2020	ncov	EPI_ISL_544225	?	2020-06-10	North America	USA	Texas	Greater Houston Area	North America	USA	Texas	genome	29782	Human	?	?	20B	B.1.1	GR	Houston Methodist Hospital	Houston Methodist Hospital	S. Wesley Long et al	https://www.gisaid.org	?	?	24/09/2020
USA/TX-HMH-3528/2020	ncov	EPI_ISL_544226	?	2020-06-10	North America	USA	Texas	Greater Houston Area	North America	USA	Texas	genome	29782	Human	?	?	20B	B.1.1.237	GR	Houston Methodist Hospital	Houston Methodist Hospital	S. Wesley Long et al	https://www.gisaid.org	?	?	24/09/2020
USA/TX-HMH-3529/2020	ncov	EPI_ISL_544227	?	2020-06-15	North America	USA	Texas	Greater Houston Area	North America	USA	Texas	genome	29782	Human	?	?	20B	B.1.1	GR	Houston Methodist Hospital	Houston Methodist Hospital	S. Wesley Long et al	https://www.gisaid.org	?	?	24/09/2020
USA/TX-HMH-3532/2020	ncov	EPI_ISL_544228	?	2020-06-15	North America	USA	Texas	Greater Houston Area	North America	USA	Texas	genome	29782	Human	?	?	20C	B.1.369	GH	Houston Methodist Hospital	Houston Methodist Hospital	S. Wesley Long et al	https://www.gisaid.org	?	?	24/09/2020
USA/TX-HMH-3533/2020	ncov	EPI_ISL_544229	?	2020-06-14	North America	USA	Texas	Greater Houston Area	North America	USA	Texas	genome	29782	Human	?	?	20C	B.1.324	GH	Houston Methodist Hospital	Houston Methodist Hospital	S. Wesley Long et al	https://www.gisaid.org	?	?	24/09/2020
USA/TX-HMH-3534/2020	ncov	EPI_ISL_544230	?	2020-06-14	North America	USA	Texas	Greater Houston Area	North America	USA	Texas	genome	29782	Human	?	?	20C	B.1	GH	Houston Methodist Hospital	Houston Methodist Hospital	S. Wesley Long et al	https://www.gisaid.org	?	?	24/09/2020
USA/TX-HMH-3535/2020	ncov	EPI_ISL_544231	?	2020-06-14	North America	USA	Texas	Greater Houston Area	North America	USA	Texas	genome	29782	Human	?	?	20C	B.1.2	GH	Houston Methodist Hospital	Houston Methodist Hospital	S. Wesley Long et al	https://www.gisaid.org	?	?	24/09/2020
USA/TX-HMH-3536/2020	ncov	EPI_ISL_544232	?	2020-06-14	North America	USA	Texas	Greater Houston Area	North America	USA	Texas	genome	29782	Human	?	?	20B	B.1.1.55	GR	Houston Methodist Hospital	Houston Methodist Hospital	S. Wesley Long et al	https://www.gisaid.org	?	?	24/09/2020
USA/TX-HMH-3538/2020	ncov	EPI_ISL_544233	?	2020-06-15	North America	USA	Texas	Greater Houston Area	North America	USA	Texas	genome	29782	Human	?	?	20A	B.1.206	G	Houston Methodist Hospital	Houston Methodist Hospital	S. Wesley Long et al	https://www.gisaid.org	?	?	24/09/2020
USA/TX-HMH-3540/2020	ncov	EPI_ISL_544234	?	2020-06-14	North America	USA	Texas	Greater Houston Area	North America	USA	Texas	genome	29782	Human	?	?	20A	B.1.206	G	Houston Methodist Hospital	Houston Methodist Hospital	S. Wesley Long et al	https://www.gisaid.org	?	?	24/09/2020
USA/TX-HMH-3541/2020	ncov	EPI_ISL_544235	?	2020-06-10	North America	USA	Texas	Greater Houston Area	North America	USA	Texas	genome	29782	Human	?	?	20C	B.1.26	GH	Houston Methodist Hospital	Houston Methodist Hospital	S. Wesley Long et al	https://www.gisaid.org	?	?	24/09/2020
USA/TX-HMH-3542/2020	ncov	EPI_ISL_544236	?	2020-06-15	North America	USA	Texas	Greater Houston Area	North America	USA	Texas	genome	29782	Human	?	?	20B	B.1.1	GR	Houston Methodist Hospital	Houston Methodist Hospital	S. Wesley Long et al	https://www.gisaid.org	?	?	24/09/2020
USA/TX-HMH-3543/2020	ncov	EPI_ISL_544237	?	2020-06-11	North America	USA	Texas	Greater Houston Area	North America	USA	Texas	genome	29611	Human	?	?	20C	B.1.26	GH	Houston Methodist Hospital	Houston Methodist Hospital	S. Wesley Long et al	https://www.gisaid.org	?	?	24/09/2020
USA/TX-HMH-3544/2020	ncov	EPI_ISL_543007	?	2020-06-10	North America	USA	Texas	Greater Houston Area	North America	USA	Texas	genome	29782	Human	?	?	20B	B.1.1.258	GR	Houston Methodist Hospital	Houston Methodist Hospital	S. Wesley Long et al	https://www.gisaid.org	?	?	23/09/2020
USA/TX-HMH-3545/2020	ncov	EPI_ISL_543008	?	2020-06-10	North America	USA	Texas	Greater Houston Area	North America	USA	Texas	genome	29782	Human	?	?	20B	B.1.1	GR	Houston Methodist Hospital	Houston Methodist Hospital	S. Wesley Long et al	https://www.gisaid.org	?	?	23/09/2020
USA/TX-HMH-3546/2020	ncov	EPI_ISL_543009	?	2020-06-14	North America	USA	Texas	Greater Houston Area	North America	USA	Texas	genome	29782	Human	?	?	20C	B.1.370	GH	Houston Methodist Hospital	Houston Methodist Hospital	S. Wesley Long et al	https://www.gisaid.org	?	?	23/09/2020
USA/TX-HMH-3548/2020	ncov	EPI_ISL_543010	?	2020-06-15	North America	USA	Texas	Greater Houston Area	North America	USA	Texas	genome	29494	Human	?	?	20C	B.1.2	GH	Houston Methodist Hospital	Houston Methodist Hospital	S. Wesley Long et al	https://www.gisaid.org	?	?	23/09/2020
USA/TX-HMH-3549/2020	ncov	EPI_ISL_543011	?	2020-06-14	North America	USA	Texas	Greater Houston Area	North America	USA	Texas	genome	29782	Human	?	?	20C	B.1.2	GH	Houston Methodist Hospital	Houston Methodist Hospital	S. Wesley Long et al	https://www.gisaid.org	?	?	23/09/2020
USA/TX-HMH-3550/2020	ncov	EPI_ISL_543012	?	2020-06-10	North America	USA	Texas	Greater Houston Area	North America	USA	Texas	genome	29782	Human	?	?	20A	B.1	G	Houston Methodist Hospital	Houston Methodist Hospital	S. Wesley Long et al	https://www.gisaid.org	?	?	23/09/2020
USA/TX-HMH-3551/2020	ncov	EPI_ISL_543013	?	2020-06-15	North America	USA	Texas	Greater Houston Area	North America	USA	Texas	genome	29782	Human	?	?	20A	B.1	G	Houston Methodist Hospital	Houston Methodist Hospital	S. Wesley Long et al	https://www.gisaid.org	?	?	23/09/2020
USA/TX-HMH-3552/2020	ncov	EPI_ISL_543014	?	2020-06-14	North America	USA	Texas	Greater Houston Area	North America	USA	Texas	genome	29782	Human	?	?	20C	B.1	GH	Houston Methodist Hospital	Houston Methodist Hospital	S. Wesley Long et al	https://www.gisaid.org	?	?	23/09/2020
USA/TX-HMH-3553/2020	ncov	EPI_ISL_543015	?	2020-06-14	North America	USA	Texas	Greater Houston Area	North America	USA	Texas	genome	29782	Human	?	?	20C	B.1.324	GH	Houston Methodist Hospital	Houston Methodist Hospital	S. Wesley Long et al	https://www.gisaid.org	?	?	23/09/2020
USA/TX-HMH-3554/2020	ncov	EPI_ISL_543016	?	2020-06-14	North America	USA	Texas	Greater Houston Area	North America	USA	Texas	genome	29494	Human	?	?	20C	B.1.26	GH	Houston Methodist Hospital	Houston Methodist Hospital	S. Wesley Long et al	https://www.gisaid.org	?	?	23/09/2020
USA/TX-HMH-3555/2020	ncov	EPI_ISL_543017	?	2020-06-14	North America	USA	Texas	Greater Houston Area	North America	USA	Texas	genome	29782	Human	?	?	20B	B.1.1	GR	Houston Methodist Hospital	Houston Methodist Hospital	S. Wesley Long et al	https://www.gisaid.org	?	?	23/09/2020
USA/TX-HMH-3556/2020	ncov	EPI_ISL_543018	?	2020-06-15	North America	USA	Texas	Greater Houston Area	North America	USA	Texas	genome	29782	Human	?	?	20C	B.1.369	GH	Houston Methodist Hospital	Houston Methodist Hospital	S. Wesley Long et al	https://www.gisaid.org	?	?	23/09/2020
USA/TX-HMH-3557/2020	ncov	EPI_ISL_543019	?	2020-06-14	North America	USA	Texas	Greater Houston Area	North America	USA	Texas	genome	29782	Human	?	?	20A	B.1.206	G	Houston Methodist Hospital	Houston Methodist Hospital	S. Wesley Long et al	https://www.gisaid.org	?	?	23/09/2020
USA/TX-HMH-3558/2020	ncov	EPI_ISL_543020	?	2020-06-15	North America	USA	Texas	Greater Houston Area	North America	USA	Texas	genome	29782	Human	?	?	20C	B.1.26	GH	Houston Methodist Hospital	Houston Methodist Hospital	S. Wesley Long et al	https://www.gisaid.org	?	?	23/09/2020
USA/TX-HMH-3559/2020	ncov	EPI_ISL_543021	?	2020-06-10	North America	USA	Texas	Greater Houston Area	North America	USA	Texas	genome	29323	Human	?	?	20B	B.1.1	GR	Houston Methodist Hospital	Houston Methodist Hospital	S. Wesley Long et al	https://www.gisaid.org	?	?	23/09/2020
USA/TX-HMH-3560/2020	ncov	EPI_ISL_543022	?	2020-06-14	North America	USA	Texas	Greater Houston Area	North America	USA	Texas	genome	29494	Human	?	?	20C	B.1.3	GH	Houston Methodist Hospital	Houston Methodist Hospital	S. Wesley Long et al	https://www.gisaid.org	?	?	23/09/2020
USA/TX-HMH-3561/2020	ncov	EPI_ISL_543023	?	2020-06-10	North America	USA	Texas	Greater Houston Area	North America	USA	Texas	genome	29782	Human	?	?	20A	B.1.206	G	Houston Methodist Hospital	Houston Methodist Hospital	S. Wesley Long et al	https://www.gisaid.org	?	?	23/09/2020
USA/TX-HMH-3562/2020	ncov	EPI_ISL_543024	?	2020-06-14	North America	USA	Texas	Greater Houston Area	North America	USA	Texas	genome	29782	Human	?	?	20C	B.1.2	GH	Houston Methodist Hospital	Houston Methodist Hospital	S. Wesley Long et al	https://www.gisaid.org	?	?	23/09/2020
USA/TX-HMH-3563/2020	ncov	EPI_ISL_543025	?	2020-06-15	North America	USA	Texas	Greater Houston Area	North America	USA	Texas	genome	29782	Human	?	?	20C	B.1.26	GH	Houston Methodist Hospital	Houston Methodist Hospital	S. Wesley Long et al	https://www.gisaid.org	?	?	23/09/2020
USA/TX-HMH-3564/2020	ncov	EPI_ISL_543026	?	2020-06-15	North America	USA	Texas	Greater Houston Area	North America	USA	Texas	genome	29494	Human	?	?	20C	B.1	GH	Houston Methodist Hospital	Houston Methodist Hospital	S. Wesley Long et al	https://www.gisaid.org	?	?	23/09/2020
USA/TX-HMH-3566/2020	ncov	EPI_ISL_543027	?	2020-06-10	North America	USA	Texas	Greater Houston Area	North America	USA	Texas	genome	29782	Human	?	?	20C	B.1.2	GH	Houston Methodist Hospital	Houston Methodist Hospital	S. Wesley Long et al	https://www.gisaid.org	?	?	23/09/2020
USA/TX-HMH-3567/2020	ncov	EPI_ISL_543028	?	2020-06-15	North America	USA	Texas	Greater Houston Area	North America	USA	Texas	genome	29611	Human	?	?	20C	B.1	GH	Houston Methodist Hospital	Houston Methodist Hospital	S. Wesley Long et al	https://www.gisaid.org	?	?	23/09/2020
USA/TX-HMH-3569/2020	ncov	EPI_ISL_543029	?	2020-06-15	North America	USA	Texas	Greater Houston Area	North America	USA	Texas	genome	29782	Human	?	?	20A	B.1	G	Houston Methodist Hospital	Houston Methodist Hospital	S. Wesley Long et al	https://www.gisaid.org	?	?	23/09/2020
USA/TX-HMH-3570/2020	ncov	EPI_ISL_543030	?	2020-06-15	North America	USA	Texas	Greater Houston Area	North America	USA	Texas	genome	29782	Human	?	?	20B	B.1.1	GR	Houston Methodist Hospital	Houston Methodist Hospital	S. Wesley Long et al	https://www.gisaid.org	?	?	23/09/2020
USA/TX-HMH-3571/2020	ncov	EPI_ISL_543031	?	2020-06-15	North America	USA	Texas	Greater Houston Area	North America	USA	Texas	genome	29782	Human	?	?	20C	B.1.326	GH	Houston Methodist Hospital	Houston Methodist Hospital	S. Wesley Long et al	https://www.gisaid.org	?	?	23/09/2020
USA/TX-HMH-3572/2020	ncov	EPI_ISL_543032	?	2020-06-15	North America	USA	Texas	Greater Houston Area	North America	USA	Texas	genome	29782	Human	?	?	20B	B.1.1	GR	Houston Methodist Hospital	Houston Methodist Hospital	S. Wesley Long et al	https://www.gisaid.org	?	?	23/09/2020
USA/TX-HMH-3573/2020	ncov	EPI_ISL_543033	?	2020-06-15	North America	USA	Texas	Greater Houston Area	North America	USA	Texas	genome	29782	Human	?	?	20B	B.1.1	GR	Houston Methodist Hospital	Houston Methodist Hospital	S. Wesley Long et al	https://www.gisaid.org	?	?	23/09/2020
USA/TX-HMH-3574/2020	ncov	EPI_ISL_543034	?	2020-06-15	North America	USA	Texas	Greater Houston Area	North America	USA	Texas	genome	29782	Human	?	?	20C	B.1.351	GH	Houston Methodist Hospital	Houston Methodist Hospital	S. Wesley Long et al	https://www.gisaid.org	?	?	23/09/2020
USA/TX-HMH-3575/2020	ncov	EPI_ISL_543035	?	2020-06-15	North America	USA	Texas	Greater Houston Area	North America	USA	Texas	genome	29782	Human	?	?	20C	B.1	GH	Houston Methodist Hospital	Houston Methodist Hospital	S. Wesley Long et al	https://www.gisaid.org	?	?	23/09/2020
USA/TX-HMH-3576/2020	ncov	EPI_ISL_543036	?	2020-06-15	North America	USA	Texas	Greater Houston Area	North America	USA	Texas	genome	29782	Human	?	?	20C	B.1	GH	Houston Methodist Hospital	Houston Methodist Hospital	S. Wesley Long et al	https://www.gisaid.org	?	?	23/09/2020
USA/TX-HMH-3578/2020	ncov	EPI_ISL_543037	?	2020-06-15	North America	USA	Texas	Greater Houston Area	North America	USA	Texas	genome	29782	Human	?	?	20A	B.1.207	G	Houston Methodist Hospital	Houston Methodist Hospital	S. Wesley Long et al	https://www.gisaid.org	?	?	23/09/2020
USA/TX-HMH-3579/2020	ncov	EPI_ISL_543038	?	2020-06-15	North America	USA	Texas	Greater Houston Area	North America	USA	Texas	genome	29782	Human	?	?	20A	B.1	G	Houston Methodist Hospital	Houston Methodist Hospital	S. Wesley Long et al	https://www.gisaid.org	?	?	23/09/2020
USA/TX-HMH-3581/2020	ncov	EPI_ISL_543039	?	2020-06-15	North America	USA	Texas	Greater Houston Area	North America	USA	Texas	genome	29782	Human	?	?	20C	B.1.325	GH	Houston Methodist Hospital	Houston Methodist Hospital	S. Wesley Long et al	https://www.gisaid.org	?	?	23/09/2020
USA/TX-HMH-3582/2020	ncov	EPI_ISL_543040	?	2020-06-12	North America	USA	Texas	Greater Houston Area	North America	USA	Texas	genome	29782	Human	?	?	20C	B.1.2	GH	Houston Methodist Hospital	Houston Methodist Hospital	S. Wesley Long et al	https://www.gisaid.org	?	?	23/09/2020
USA/TX-HMH-3584/2020	ncov	EPI_ISL_543041	?	2020-06-15	North America	USA	Texas	Greater Houston Area	North America	USA	Texas	genome	29782	Human	?	?	20C	B.1.2	GH	Houston Methodist Hospital	Houston Methodist Hospital	S. Wesley Long et al	https://www.gisaid.org	?	?	23/09/2020
USA/TX-HMH-3585/2020	ncov	EPI_ISL_543042	?	2020-06-15	North America	USA	Texas	Greater Houston Area	North America	USA	Texas	genome	29782	Human	?	?	20A	B.1.326	GH	Houston Methodist Hospital	Houston Methodist Hospital	S. Wesley Long et al	https://www.gisaid.org	?	?	23/09/2020
USA/TX-HMH-3586/2020	ncov	EPI_ISL_543043	?	2020-06-15	North America	USA	Texas	Greater Houston Area	North America	USA	Texas	genome	29782	Human	?	?	20C	B.1	GH	Houston Methodist Hospital	Houston Methodist Hospital	S. Wesley Long et al	https://www.gisaid.org	?	?	23/09/2020
USA/TX-HMH-3587/2020	ncov	EPI_ISL_543044	?	2020-06-16	North America	USA	Texas	Greater Houston Area	North America	USA	Texas	genome	29782	Human	?	?	20B	B.1.1	GR	Houston Methodist Hospital	Houston Methodist Hospital	S. Wesley Long et al	https://www.gisaid.org	?	?	23/09/2020
USA/TX-HMH-3588/2020	ncov	EPI_ISL_543045	?	2020-06-15	North America	USA	Texas	Greater Houston Area	North America	USA	Texas	genome	29782	Human	?	?	20A	B.1.207	G	Houston Methodist Hospital	Houston Methodist Hospital	S. Wesley Long et al	https://www.gisaid.org	?	?	23/09/2020
USA/TX-HMH-3589/2020	ncov	EPI_ISL_543046	?	2020-06-15	North America	USA	Texas	Greater Houston Area	North America	USA	Texas	genome	29782	Human	?	?	20A	B.1.207	G	Houston Methodist Hospital	Houston Methodist Hospital	S. Wesley Long et al	https://www.gisaid.org	?	?	23/09/2020
USA/TX-HMH-3590/2020	ncov	EPI_ISL_543047	?	2020-06-15	North America	USA	Texas	Greater Houston Area	North America	USA	Texas	genome	29782	Human	?	?	20C	B.1.361	GH	Houston Methodist Hospital	Houston Methodist Hospital	S. Wesley Long et al	https://www.gisaid.org	?	?	23/09/2020
USA/TX-HMH-3591/2020	ncov	EPI_ISL_543048	?	2020-06-15	North America	USA	Texas	Greater Houston Area	North America	USA	Texas	genome	29782	Human	?	?	20B	B.1.1	GR	Houston Methodist Hospital	Houston Methodist Hospital	S. Wesley Long et al	https://www.gisaid.org	?	?	23/09/2020
USA/TX-HMH-3593/2020	ncov	EPI_ISL_543049	?	2020-06-15	North America	USA	Texas	Greater Houston Area	North America	USA	Texas	genome	29782	Human	?	?	20A	B.1	G	Houston Methodist Hospital	Houston Methodist Hospital	S. Wesley Long et al	https://www.gisaid.org	?	?	23/09/2020
USA/TX-HMH-3594/2020	ncov	EPI_ISL_543050	?	2020-06-15	North America	USA	Texas	Greater Houston Area	North America	USA	Texas	genome	29782	Human	?	?	20C	B.1	GH	Houston Methodist Hospital	Houston Methodist Hospital	S. Wesley Long et al	https://www.gisaid.org	?	?	23/09/2020
USA/TX-HMH-3595/2020	ncov	EPI_ISL_543051	?	2020-06-15	North America	USA	Texas	Greater Houston Area	North America	USA	Texas	genome	29782	Human	?	?	20B	B.1.1	GR	Houston Methodist Hospital	Houston Methodist Hospital	S. Wesley Long et al	https://www.gisaid.org	?	?	23/09/2020
USA/TX-HMH-3596/2020	ncov	EPI_ISL_543052	?	2020-06-15	North America	USA	Texas	Greater Houston Area	North America	USA	Texas	genome	29782	Human	?	?	20C	B.1	GH	Houston Methodist Hospital	Houston Methodist Hospital	S. Wesley Long et al	https://www.gisaid.org	?	?	23/09/2020
USA/TX-HMH-3597/2020	ncov	EPI_ISL_543053	?	2020-06-15	North America	USA	Texas	Greater Houston Area	North America	USA	Texas	genome	29782	Human	?	?	20B	B.1.1.268	GR	Houston Methodist Hospital	Houston Methodist Hospital	S. Wesley Long et al	https://www.gisaid.org	?	?	23/09/2020
USA/TX-HMH-3598/2020	ncov	EPI_ISL_543054	?	2020-06-15	North America	USA	Texas	Greater Houston Area	North America	USA	Texas	genome	29782	Human	?	?	20B	B.1.1	GR	Houston Methodist Hospital	Houston Methodist Hospital	S. Wesley Long et al	https://www.gisaid.org	?	?	23/09/2020
USA/TX-HMH-3599/2020	ncov	EPI_ISL_543055	?	2020-06-15	North America	USA	Texas	Greater Houston Area	North America	USA	Texas	genome	29782	Human	?	?	20C	B.1.369	GH	Houston Methodist Hospital	Houston Methodist Hospital	S. Wesley Long et al	https://www.gisaid.org	?	?	23/09/2020
USA/TX-HMH-3600/2020	ncov	EPI_ISL_543056	?	2020-06-15	North America	USA	Texas	Greater Houston Area	North America	USA	Texas	genome	29782	Human	?	?	20A	B.1.206	G	Houston Methodist Hospital	Houston Methodist Hospital	S. Wesley Long et al	https://www.gisaid.org	?	?	23/09/2020
USA/TX-HMH-3601/2020	ncov	EPI_ISL_543057	?	2020-06-15	North America	USA	Texas	Greater Houston Area	North America	USA	Texas	genome	29782	Human	?	?	20B	B.1.1	GR	Houston Methodist Hospital	Houston Methodist Hospital	S. Wesley Long et al	https://www.gisaid.org	?	?	23/09/2020
USA/TX-HMH-3602/2020	ncov	EPI_ISL_543058	?	2020-06-15	North America	USA	Texas	Greater Houston Area	North America	USA	Texas	genome	29782	Human	?	?	20C	B.1.2	GH	Houston Methodist Hospital	Houston Methodist Hospital	S. Wesley Long et al	https://www.gisaid.org	?	?	23/09/2020
USA/TX-HMH-3603/2020	ncov	EPI_ISL_543059	?	2020-06-12	North America	USA	Texas	Greater Houston Area	North America	USA	Texas	genome	29782	Human	?	?	20B	B.1.1	GR	Houston Methodist Hospital	Houston Methodist Hospital	S. Wesley Long et al	https://www.gisaid.org	?	?	23/09/2020
USA/TX-HMH-3605/2020	ncov	EPI_ISL_543060	?	2020-06-15	North America	USA	Texas	Greater Houston Area	North America	USA	Texas	genome	29782	Human	?	?	20C	B.1.2	GH	Houston Methodist Hospital	Houston Methodist Hospital	S. Wesley Long et al	https://www.gisaid.org	?	?	23/09/2020
USA/TX-HMH-3606/2020	ncov	EPI_ISL_543061	?	2020-06-15	North America	USA	Texas	Greater Houston Area	North America	USA	Texas	genome	29782	Human	?	?	20B	B.1.1.118	GR	Houston Methodist Hospital	Houston Methodist Hospital	S. Wesley Long et al	https://www.gisaid.org	?	?	23/09/2020
USA/TX-HMH-3607/2020	ncov	EPI_ISL_543062	?	2020-06-15	North America	USA	Texas	Greater Houston Area	North America	USA	Texas	genome	29782	Human	?	?	20C	B.1.326	GH	Houston Methodist Hospital	Houston Methodist Hospital	S. Wesley Long et al	https://www.gisaid.org	?	?	23/09/2020
USA/TX-HMH-3608/2020	ncov	EPI_ISL_543063	?	2020-06-15	North America	USA	Texas	Greater Houston Area	North America	USA	Texas	genome	29782	Human	?	?	20C	B.1.2	GH	Houston Methodist Hospital	Houston Methodist Hospital	S. Wesley Long et al	https://www.gisaid.org	?	?	23/09/2020
USA/TX-HMH-3609/2020	ncov	EPI_ISL_543064	?	2020-06-15	North America	USA	Texas	Greater Houston Area	North America	USA	Texas	genome	29782	Human	?	?	20C	B.1.325	GH	Houston Methodist Hospital	Houston Methodist Hospital	S. Wesley Long et al	https://www.gisaid.org	?	?	23/09/2020
USA/TX-HMH-3610/2020	ncov	EPI_ISL_543065	?	2020-06-15	North America	USA	Texas	Greater Houston Area	North America	USA	Texas	genome	29782	Human	?	?	20C	B.1.2	GH	Houston Methodist Hospital	Houston Methodist Hospital	S. Wesley Long et al	https://www.gisaid.org	?	?	23/09/2020
USA/TX-HMH-3612/2020	ncov	EPI_ISL_543066	?	2020-06-15	North America	USA	Texas	Greater Houston Area	North America	USA	Texas	genome	29782	Human	?	?	20C	B.1.2	GH	Houston Methodist Hospital	Houston Methodist Hospital	S. Wesley Long et al	https://www.gisaid.org	?	?	23/09/2020
USA/TX-HMH-3613/2020	ncov	EPI_ISL_543067	?	2020-06-15	North America	USA	Texas	Greater Houston Area	North America	USA	Texas	genome	29782	Human	?	?	20C	B.1	GH	Houston Methodist Hospital	Houston Methodist Hospital	S. Wesley Long et al	https://www.gisaid.org	?	?	23/09/2020
USA/TX-HMH-3614/2020	ncov	EPI_ISL_543068	?	2020-06-15	North America	USA	Texas	Greater Houston Area	North America	USA	Texas	genome	29782	Human	?	?	20C	B.1.2	GH	Houston Methodist Hospital	Houston Methodist Hospital	S. Wesley Long et al	https://www.gisaid.org	?	?	23/09/2020
USA/TX-HMH-3615/2020	ncov	EPI_ISL_543069	?	2020-06-16	North America	USA	Texas	Greater Houston Area	North America	USA	Texas	genome	29782	Human	?	?	20C	B.1.2	GH	Houston Methodist Hospital	Houston Methodist Hospital	S. Wesley Long et al	https://www.gisaid.org	?	?	23/09/2020
USA/TX-HMH-3617/2020	ncov	EPI_ISL_543070	?	2020-06-15	North America	USA	Texas	Greater Houston Area	North America	USA	Texas	genome	29782	Human	?	?	20B	B.1.1	GR	Houston Methodist Hospital	Houston Methodist Hospital	S. Wesley Long et al	https://www.gisaid.org	?	?	23/09/2020
USA/TX-HMH-3618/2020	ncov	EPI_ISL_543071	?	2020-06-15	North America	USA	Texas	Greater Houston Area	North America	USA	Texas	genome	29782	Human	?	?	20C	B.1.2	GH	Houston Methodist Hospital	Houston Methodist Hospital	S. Wesley Long et al	https://www.gisaid.org	?	?	23/09/2020
USA/TX-HMH-3619/2020	ncov	EPI_ISL_543072	?	2020-06-15	North America	USA	Texas	Greater Houston Area	North America	USA	Texas	genome	29782	Human	?	?	20C	B.1	GH	Houston Methodist Hospital	Houston Methodist Hospital	S. Wesley Long et al	https://www.gisaid.org	?	?	23/09/2020
USA/TX-HMH-3620/2020	ncov	EPI_ISL_543073	?	2020-06-15	North America	USA	Texas	Greater Houston Area	North America	USA	Texas	genome	29782	Human	?	?	20C	B.1.369	GH	Houston Methodist Hospital	Houston Methodist Hospital	S. Wesley Long et al	https://www.gisaid.org	?	?	23/09/2020
USA/TX-HMH-3621/2020	ncov	EPI_ISL_543074	?	2020-06-15	North America	USA	Texas	Greater Houston Area	North America	USA	Texas	genome	29782	Human	?	?	20C	B.1.325	GH	Houston Methodist Hospital	Houston Methodist Hospital	S. Wesley Long et al	https://www.gisaid.org	?	?	23/09/2020
USA/TX-HMH-3622/2020	ncov	EPI_ISL_543075	?	2020-06-16	North America	USA	Texas	Greater Houston Area	North America	USA	Texas	genome	29611	Human	?	?	20B	B.1.1.148	G	Houston Methodist Hospital	Houston Methodist Hospital	S. Wesley Long et al	https://www.gisaid.org	?	?	23/09/2020
USA/TX-HMH-3623/2020	ncov	EPI_ISL_543076	?	2020-06-15	North America	USA	Texas	Greater Houston Area	North America	USA	Texas	genome	29782	Human	?	?	20C	B.1.370	GH	Houston Methodist Hospital	Houston Methodist Hospital	S. Wesley Long et al	https://www.gisaid.org	?	?	23/09/2020
USA/TX-HMH-3624/2020	ncov	EPI_ISL_543077	?	2020-06-15	North America	USA	Texas	Greater Houston Area	North America	USA	Texas	genome	29782	Human	?	?	20C	B.1.3	GH	Houston Methodist Hospital	Houston Methodist Hospital	S. Wesley Long et al	https://www.gisaid.org	?	?	23/09/2020
USA/TX-HMH-3626/2020	ncov	EPI_ISL_543078	?	2020-06-12	North America	USA	Texas	Greater Houston Area	North America	USA	Texas	genome	29782	Human	?	?	20B	B.1.1.226	GR	Houston Methodist Hospital	Houston Methodist Hospital	S. Wesley Long et al	https://www.gisaid.org	?	?	23/09/2020
USA/TX-HMH-3627/2020	ncov	EPI_ISL_543079	?	2020-06-15	North America	USA	Texas	Greater Houston Area	North America	USA	Texas	genome	29782	Human	?	?	20C	B.1.369	GH	Houston Methodist Hospital	Houston Methodist Hospital	S. Wesley Long et al	https://www.gisaid.org	?	?	23/09/2020
USA/TX-HMH-3628/2020	ncov	EPI_ISL_543080	?	2020-06-15	North America	USA	Texas	Greater Houston Area	North America	USA	Texas	genome	29782	Human	?	?	20C	B.1.2	GH	Houston Methodist Hospital	Houston Methodist Hospital	S. Wesley Long et al	https://www.gisaid.org	?	?	23/09/2020
USA/TX-HMH-3629/2020	ncov	EPI_ISL_543081	?	2020-06-12	North America	USA	Texas	Greater Houston Area	North America	USA	Texas	genome	29782	Human	?	?	20C	B.1.2	GH	Houston Methodist Hospital	Houston Methodist Hospital	S. Wesley Long et al	https://www.gisaid.org	?	?	23/09/2020
USA/TX-HMH-3632/2020	ncov	EPI_ISL_543082	?	2020-06-15	North America	USA	Texas	Greater Houston Area	North America	USA	Texas	genome	29782	Human	?	?	20C	B.1.2	GH	Houston Methodist Hospital	Houston Methodist Hospital	S. Wesley Long et al	https://www.gisaid.org	?	?	23/09/2020
USA/TX-HMH-3633/2020	ncov	EPI_ISL_543083	?	2020-06-12	North America	USA	Texas	Greater Houston Area	North America	USA	Texas	genome	29782	Human	?	?	20A	B.1	GH	Houston Methodist Hospital	Houston Methodist Hospital	S. Wesley Long et al	https://www.gisaid.org	?	?	23/09/2020
USA/TX-HMH-3634/2020	ncov	EPI_ISL_543084	?	2020-06-15	North America	USA	Texas	Greater Houston Area	North America	USA	Texas	genome	29782	Human	?	?	20B	B.1.1.55	GR	Houston Methodist Hospital	Houston Methodist Hospital	S. Wesley Long et al	https://www.gisaid.org	?	?	23/09/2020
USA/TX-HMH-3635/2020	ncov	EPI_ISL_543085	?	2020-06-15	North America	USA	Texas	Greater Houston Area	North America	USA	Texas	genome	29782	Human	?	?	20A	B.1	G	Houston Methodist Hospital	Houston Methodist Hospital	S. Wesley Long et al	https://www.gisaid.org	?	?	23/09/2020
USA/TX-HMH-3638/2020	ncov	EPI_ISL_543086	?	2020-06-15	North America	USA	Texas	Greater Houston Area	North America	USA	Texas	genome	29782	Human	?	?	20C	B.1.2	GH	Houston Methodist Hospital	Houston Methodist Hospital	S. Wesley Long et al	https://www.gisaid.org	?	?	23/09/2020
USA/TX-HMH-3639/2020	ncov	EPI_ISL_543087	?	2020-06-15	North America	USA	Texas	Greater Houston Area	North America	USA	Texas	genome	29782	Human	?	?	20C	B.1.2	GH	Houston Methodist Hospital	Houston Methodist Hospital	S. Wesley Long et al	https://www.gisaid.org	?	?	23/09/2020
USA/TX-HMH-3640/2020	ncov	EPI_ISL_543088	?	2020-06-15	North America	USA	Texas	Greater Houston Area	North America	USA	Texas	genome	29782	Human	?	?	20A	B.1.207	G	Houston Methodist Hospital	Houston Methodist Hospital	S. Wesley Long et al	https://www.gisaid.org	?	?	23/09/2020
USA/TX-HMH-3641/2020	ncov	EPI_ISL_543089	?	2020-06-12	North America	USA	Texas	Greater Houston Area	North America	USA	Texas	genome	29782	Human	?	?	20C	B.1	GH	Houston Methodist Hospital	Houston Methodist Hospital	S. Wesley Long et al	https://www.gisaid.org	?	?	23/09/2020
USA/TX-HMH-3644/2020	ncov	EPI_ISL_543090	?	2020-06-15	North America	USA	Texas	Greater Houston Area	North America	USA	Texas	genome	29782	Human	?	?	20A	B.1.241	G	Houston Methodist Hospital	Houston Methodist Hospital	S. Wesley Long et al	https://www.gisaid.org	?	?	23/09/2020
USA/TX-HMH-3645/2020	ncov	EPI_ISL_543091	?	2020-06-15	North America	USA	Texas	Greater Houston Area	North America	USA	Texas	genome	29782	Human	?	?	20B	B.1.1	GR	Houston Methodist Hospital	Houston Methodist Hospital	S. Wesley Long et al	https://www.gisaid.org	?	?	23/09/2020
USA/TX-HMH-3646/2020	ncov	EPI_ISL_543092	?	2020-06-15	North America	USA	Texas	Greater Houston Area	North America	USA	Texas	genome	29782	Human	?	?	20C	B.1.2	GH	Houston Methodist Hospital	Houston Methodist Hospital	S. Wesley Long et al	https://www.gisaid.org	?	?	23/09/2020
USA/TX-HMH-3647/2020	ncov	EPI_ISL_543093	?	2020-06-15	North America	USA	Texas	Greater Houston Area	North America	USA	Texas	genome	29782	Human	?	?	20B	B.1.1	GR	Houston Methodist Hospital	Houston Methodist Hospital	S. Wesley Long et al	https://www.gisaid.org	?	?	23/09/2020
USA/TX-HMH-3648/2020	ncov	EPI_ISL_543094	?	2020-06-15	North America	USA	Texas	Greater Houston Area	North America	USA	Texas	genome	29782	Human	?	?	20C	B.1	GH	Houston Methodist Hospital	Houston Methodist Hospital	S. Wesley Long et al	https://www.gisaid.org	?	?	23/09/2020
USA/TX-HMH-3649/2020	ncov	EPI_ISL_543095	?	2020-06-15	North America	USA	Texas	Greater Houston Area	North America	USA	Texas	genome	29782	Human	?	?	20A	B.1	G	Houston Methodist Hospital	Houston Methodist Hospital	S. Wesley Long et al	https://www.gisaid.org	?	?	23/09/2020
USA/TX-HMH-3650/2020	ncov	EPI_ISL_543096	?	2020-06-15	North America	USA	Texas	Greater Houston Area	North America	USA	Texas	genome	29782	Human	?	?	20C	B.1.325	GH	Houston Methodist Hospital	Houston Methodist Hospital	S. Wesley Long et al	https://www.gisaid.org	?	?	23/09/2020
USA/TX-HMH-3651/2020	ncov	EPI_ISL_543097	?	2020-06-12	North America	USA	Texas	Greater Houston Area	North America	USA	Texas	genome	29782	Human	?	?	20B	B.1.1	GR	Houston Methodist Hospital	Houston Methodist Hospital	S. Wesley Long et al	https://www.gisaid.org	?	?	23/09/2020
USA/TX-HMH-3652/2020	ncov	EPI_ISL_543098	?	2020-06-15	North America	USA	Texas	Greater Houston Area	North America	USA	Texas	genome	29782	Human	?	?	20C	B.1	GH	Houston Methodist Hospital	Houston Methodist Hospital	S. Wesley Long et al	https://www.gisaid.org	?	?	23/09/2020
USA/TX-HMH-3654/2020	ncov	EPI_ISL_543099	?	2020-06-12	North America	USA	Texas	Greater Houston Area	North America	USA	Texas	genome	29782	Human	?	?	20C	B.1.2	GH	Houston Methodist Hospital	Houston Methodist Hospital	S. Wesley Long et al	https://www.gisaid.org	?	?	23/09/2020
USA/TX-HMH-3655/2020	ncov	EPI_ISL_543100	?	2020-06-15	North America	USA	Texas	Greater Houston Area	North America	USA	Texas	genome	29782	Human	?	?	20C	B.1.370	GH	Houston Methodist Hospital	Houston Methodist Hospital	S. Wesley Long et al	https://www.gisaid.org	?	?	23/09/2020
USA/TX-HMH-3657/2020	ncov	EPI_ISL_543101	?	2020-06-15	North America	USA	Texas	Greater Houston Area	North America	USA	Texas	genome	29782	Human	?	?	20C	B.1.369	GH	Houston Methodist Hospital	Houston Methodist Hospital	S. Wesley Long et al	https://www.gisaid.org	?	?	23/09/2020
USA/TX-HMH-3658/2020	ncov	EPI_ISL_543102	?	2020-06-15	North America	USA	Texas	Greater Houston Area	North America	USA	Texas	genome	29782	Human	?	?	20C	B.1.2	GH	Houston Methodist Hospital	Houston Methodist Hospital	S. Wesley Long et al	https://www.gisaid.org	?	?	23/09/2020
USA/TX-HMH-3659/2020	ncov	EPI_ISL_543103	?	2020-06-15	North America	USA	Texas	Greater Houston Area	North America	USA	Texas	genome	29782	Human	?	?	20B	B.1.1	GR	Houston Methodist Hospital	Houston Methodist Hospital	S. Wesley Long et al	https://www.gisaid.org	?	?	23/09/2020
USA/TX-HMH-3660/2020	ncov	EPI_ISL_543104	?	2020-06-15	North America	USA	Texas	Greater Houston Area	North America	USA	Texas	genome	29782	Human	?	?	20C	B.1.361	GH	Houston Methodist Hospital	Houston Methodist Hospital	S. Wesley Long et al	https://www.gisaid.org	?	?	23/09/2020
USA/TX-HMH-3661/2020	ncov	EPI_ISL_543105	?	2020-06-15	North America	USA	Texas	Greater Houston Area	North America	USA	Texas	genome	29782	Human	?	?	20A	B.1.5	G	Houston Methodist Hospital	Houston Methodist Hospital	S. Wesley Long et al	https://www.gisaid.org	?	?	23/09/2020
USA/TX-HMH-3662/2020	ncov	EPI_ISL_543106	?	2020-06-15	North America	USA	Texas	Greater Houston Area	North America	USA	Texas	genome	29782	Human	?	?	20B	B.1.1	GR	Houston Methodist Hospital	Houston Methodist Hospital	S. Wesley Long et al	https://www.gisaid.org	?	?	23/09/2020
USA/TX-HMH-3687/2020	ncov	EPI_ISL_543107	?	2020-06-15	North America	USA	Texas	Greater Houston Area	North America	USA	Texas	genome	29782	Human	?	?	20C	B.1.325	GH	Houston Methodist Hospital	Houston Methodist Hospital	S. Wesley Long et al	https://www.gisaid.org	?	?	23/09/2020
USA/TX-HMH-3688/2020	ncov	EPI_ISL_543108	?	2020-06-16	North America	USA	Texas	Greater Houston Area	North America	USA	Texas	genome	29782	Human	?	?	20C	B.1.325	GH	Houston Methodist Hospital	Houston Methodist Hospital	S. Wesley Long et al	https://www.gisaid.org	?	?	23/09/2020
USA/TX-HMH-3689/2020	ncov	EPI_ISL_543109	?	2020-06-15	North America	USA	Texas	Greater Houston Area	North America	USA	Texas	genome	29782	Human	?	?	20C	B.1.26	GH	Houston Methodist Hospital	Houston Methodist Hospital	S. Wesley Long et al	https://www.gisaid.org	?	?	23/09/2020
USA/TX-HMH-3690/2020	ncov	EPI_ISL_543110	?	2020-06-15	North America	USA	Texas	Greater Houston Area	North America	USA	Texas	genome	29782	Human	?	?	20C	B.1.326	GH	Houston Methodist Hospital	Houston Methodist Hospital	S. Wesley Long et al	https://www.gisaid.org	?	?	23/09/2020
USA/TX-HMH-3692/2020	ncov	EPI_ISL_543111	?	2020-06-15	North America	USA	Texas	Greater Houston Area	North America	USA	Texas	genome	29782	Human	?	?	20C	B.1.2	GH	Houston Methodist Hospital	Houston Methodist Hospital	S. Wesley Long et al	https://www.gisaid.org	?	?	23/09/2020
USA/TX-HMH-3693/2020	ncov	EPI_ISL_543112	?	2020-06-16	North America	USA	Texas	Greater Houston Area	North America	USA	Texas	genome	29782	Human	?	?	20C	B.1.26	GH	Houston Methodist Hospital	Houston Methodist Hospital	S. Wesley Long et al	https://www.gisaid.org	?	?	23/09/2020
USA/TX-HMH-3694/2020	ncov	EPI_ISL_543113	?	2020-06-15	North America	USA	Texas	Greater Houston Area	North America	USA	Texas	genome	29782	Human	?	?	20A	B.1.194	G	Houston Methodist Hospital	Houston Methodist Hospital	S. Wesley Long et al	https://www.gisaid.org	?	?	23/09/2020
USA/TX-HMH-3695/2020	ncov	EPI_ISL_543114	?	2020-06-16	North America	USA	Texas	Greater Houston Area	North America	USA	Texas	genome	29782	Human	?	?	20A	B.1.79	G	Houston Methodist Hospital	Houston Methodist Hospital	S. Wesley Long et al	https://www.gisaid.org	?	?	23/09/2020
USA/TX-HMH-3696/2020	ncov	EPI_ISL_543115	?	2020-06-16	North America	USA	Texas	Greater Houston Area	North America	USA	Texas	genome	29782	Human	?	?	20A	B.1	G	Houston Methodist Hospital	Houston Methodist Hospital	S. Wesley Long et al	https://www.gisaid.org	?	?	23/09/2020
USA/TX-HMH-3697/2020	ncov	EPI_ISL_543116	?	2020-06-16	North America	USA	Texas	Greater Houston Area	North America	USA	Texas	genome	29782	Human	?	?	20B	B.1.1	GR	Houston Methodist Hospital	Houston Methodist Hospital	S. Wesley Long et al	https://www.gisaid.org	?	?	23/09/2020
USA/TX-HMH-3698/2020	ncov	EPI_ISL_543117	?	2020-06-16	North America	USA	Texas	Greater Houston Area	North America	USA	Texas	genome	29782	Human	?	?	20C	B.1.369	GH	Houston Methodist Hospital	Houston Methodist Hospital	S. Wesley Long et al	https://www.gisaid.org	?	?	23/09/2020
USA/TX-HMH-3700/2020	ncov	EPI_ISL_543118	?	2020-06-16	North America	USA	Texas	Greater Houston Area	North America	USA	Texas	genome	29782	Human	?	?	20A	B.1.207	G	Houston Methodist Hospital	Houston Methodist Hospital	S. Wesley Long et al	https://www.gisaid.org	?	?	23/09/2020
USA/TX-HMH-3701/2020	ncov	EPI_ISL_543119	?	2020-06-16	North America	USA	Texas	Greater Houston Area	North America	USA	Texas	genome	29782	Human	?	?	20C	B.1.2	GH	Houston Methodist Hospital	Houston Methodist Hospital	S. Wesley Long et al	https://www.gisaid.org	?	?	23/09/2020
USA/TX-HMH-3702/2020	ncov	EPI_ISL_543120	?	2020-06-15	North America	USA	Texas	Greater Houston Area	North America	USA	Texas	genome	29782	Human	?	?	20C	B.1	GH	Houston Methodist Hospital	Houston Methodist Hospital	S. Wesley Long et al	https://www.gisaid.org	?	?	23/09/2020
USA/TX-HMH-3703/2020	ncov	EPI_ISL_543121	?	2020-06-15	North America	USA	Texas	Greater Houston Area	North America	USA	Texas	genome	29782	Human	?	?	20C	B.1.370	GH	Houston Methodist Hospital	Houston Methodist Hospital	S. Wesley Long et al	https://www.gisaid.org	?	?	23/09/2020
USA/TX-HMH-3704/2020	ncov	EPI_ISL_543122	?	2020-06-16	North America	USA	Texas	Greater Houston Area	North America	USA	Texas	genome	29782	Human	?	?	20C	B.1.2	GH	Houston Methodist Hospital	Houston Methodist Hospital	S. Wesley Long et al	https://www.gisaid.org	?	?	23/09/2020
USA/TX-HMH-3706/2020	ncov	EPI_ISL_543123	?	2020-06-15	North America	USA	Texas	Greater Houston Area	North America	USA	Texas	genome	29782	Human	?	?	20A	B.1.206	G	Houston Methodist Hospital	Houston Methodist Hospital	S. Wesley Long et al	https://www.gisaid.org	?	?	23/09/2020
USA/TX-HMH-3707/2020	ncov	EPI_ISL_543124	?	2020-06-15	North America	USA	Texas	Greater Houston Area	North America	USA	Texas	genome	29782	Human	?	?	20A	B.1	G	Houston Methodist Hospital	Houston Methodist Hospital	S. Wesley Long et al	https://www.gisaid.org	?	?	23/09/2020
USA/TX-HMH-3708/2020	ncov	EPI_ISL_543125	?	2020-06-16	North America	USA	Texas	Greater Houston Area	North America	USA	Texas	genome	29782	Human	?	?	20C	B.1.370	GH	Houston Methodist Hospital	Houston Methodist Hospital	S. Wesley Long et al	https://www.gisaid.org	?	?	23/09/2020
USA/TX-HMH-3709/2020	ncov	EPI_ISL_543126	?	2020-06-16	North America	USA	Texas	Greater Houston Area	North America	USA	Texas	genome	29782	Human	?	?	20C	B.1	GH	Houston Methodist Hospital	Houston Methodist Hospital	S. Wesley Long et al	https://www.gisaid.org	?	?	23/09/2020
USA/TX-HMH-3710/2020	ncov	EPI_ISL_543127	?	2020-06-15	North America	USA	Texas	Greater Houston Area	North America	USA	Texas	genome	29782	Human	?	?	20C	B.1.355	GH	Houston Methodist Hospital	Houston Methodist Hospital	S. Wesley Long et al	https://www.gisaid.org	?	?	23/09/2020
USA/TX-HMH-3711/2020	ncov	EPI_ISL_543128	?	2020-06-16	North America	USA	Texas	Greater Houston Area	North America	USA	Texas	genome	29782	Human	?	?	20B	B.1.1	GR	Houston Methodist Hospital	Houston Methodist Hospital	S. Wesley Long et al	https://www.gisaid.org	?	?	23/09/2020
USA/TX-HMH-3712/2020	ncov	EPI_ISL_543129	?	2020-06-16	North America	USA	Texas	Greater Houston Area	North America	USA	Texas	genome	29611	Human	?	?	20B	B.1.1	GR	Houston Methodist Hospital	Houston Methodist Hospital	S. Wesley Long et al	https://www.gisaid.org	?	?	23/09/2020
USA/TX-HMH-3713/2020	ncov	EPI_ISL_543130	?	2020-06-15	North America	USA	Texas	Greater Houston Area	North America	USA	Texas	genome	29782	Human	?	?	20C	B.1.369	GH	Houston Methodist Hospital	Houston Methodist Hospital	S. Wesley Long et al	https://www.gisaid.org	?	?	23/09/2020
USA/TX-HMH-3714/2020	ncov	EPI_ISL_543131	?	2020-06-16	North America	USA	Texas	Greater Houston Area	North America	USA	Texas	genome	29782	Human	?	?	20C	B.1	GH	Houston Methodist Hospital	Houston Methodist Hospital	S. Wesley Long et al	https://www.gisaid.org	?	?	23/09/2020
USA/TX-HMH-3715/2020	ncov	EPI_ISL_543132	?	2020-06-16	North America	USA	Texas	Greater Houston Area	North America	USA	Texas	genome	29782	Human	?	?	20C	B.1	GH	Houston Methodist Hospital	Houston Methodist Hospital	S. Wesley Long et al	https://www.gisaid.org	?	?	23/09/2020
USA/TX-HMH-3716/2020	ncov	EPI_ISL_543133	?	2020-06-16	North America	USA	Texas	Greater Houston Area	North America	USA	Texas	genome	29782	Human	?	?	20C	B.1.369	GH	Houston Methodist Hospital	Houston Methodist Hospital	S. Wesley Long et al	https://www.gisaid.org	?	?	23/09/2020
USA/TX-HMH-3717/2020	ncov	EPI_ISL_543134	?	2020-06-16	North America	USA	Texas	Greater Houston Area	North America	USA	Texas	genome	29782	Human	?	?	20C	B.1.2	GH	Houston Methodist Hospital	Houston Methodist Hospital	S. Wesley Long et al	https://www.gisaid.org	?	?	23/09/2020
USA/TX-HMH-3718/2020	ncov	EPI_ISL_543135	?	2020-06-16	North America	USA	Texas	Greater Houston Area	North America	USA	Texas	genome	29782	Human	?	?	20C	B.1.2	GH	Houston Methodist Hospital	Houston Methodist Hospital	S. Wesley Long et al	https://www.gisaid.org	?	?	23/09/2020
USA/TX-HMH-3720/2020	ncov	EPI_ISL_543136	?	2020-06-16	North America	USA	Texas	Greater Houston Area	North America	USA	Texas	genome	29782	Human	?	?	20A	B.1	G	Houston Methodist Hospital	Houston Methodist Hospital	S. Wesley Long et al	https://www.gisaid.org	?	?	23/09/2020
USA/TX-HMH-3721/2020	ncov	EPI_ISL_543137	?	2020-06-16	North America	USA	Texas	Greater Houston Area	North America	USA	Texas	genome	29782	Human	?	?	20A	B.1.206	G	Houston Methodist Hospital	Houston Methodist Hospital	S. Wesley Long et al	https://www.gisaid.org	?	?	23/09/2020
USA/TX-HMH-3722/2020	ncov	EPI_ISL_543138	?	2020-06-16	North America	USA	Texas	Greater Houston Area	North America	USA	Texas	genome	29782	Human	?	?	20C	B.1.325	GH	Houston Methodist Hospital	Houston Methodist Hospital	S. Wesley Long et al	https://www.gisaid.org	?	?	23/09/2020
USA/TX-HMH-3724/2020	ncov	EPI_ISL_543139	?	2020-06-16	North America	USA	Texas	Greater Houston Area	North America	USA	Texas	genome	29782	Human	?	?	20B	B.1.1	GR	Houston Methodist Hospital	Houston Methodist Hospital	S. Wesley Long et al	https://www.gisaid.org	?	?	23/09/2020
USA/TX-HMH-3728/2020	ncov	EPI_ISL_543140	?	2020-06-16	North America	USA	Texas	Greater Houston Area	North America	USA	Texas	genome	29782	Human	?	?	20A	B.1	G	Houston Methodist Hospital	Houston Methodist Hospital	S. Wesley Long et al	https://www.gisaid.org	?	?	23/09/2020
USA/TX-HMH-3729/2020	ncov	EPI_ISL_543141	?	2020-06-16	North America	USA	Texas	Greater Houston Area	North America	USA	Texas	genome	29782	Human	?	?	20B	B.1.1	GR	Houston Methodist Hospital	Houston Methodist Hospital	S. Wesley Long et al	https://www.gisaid.org	?	?	23/09/2020
USA/TX-HMH-3730/2020	ncov	EPI_ISL_543142	?	2020-06-16	North America	USA	Texas	Greater Houston Area	North America	USA	Texas	genome	29782	Human	?	?	20C	B.1.2	GH	Houston Methodist Hospital	Houston Methodist Hospital	S. Wesley Long et al	https://www.gisaid.org	?	?	23/09/2020
USA/TX-HMH-3731/2020	ncov	EPI_ISL_543143	?	2020-06-16	North America	USA	Texas	Greater Houston Area	North America	USA	Texas	genome	29782	Human	?	?	20C	B.1.369	GH	Houston Methodist Hospital	Houston Methodist Hospital	S. Wesley Long et al	https://www.gisaid.org	?	?	23/09/2020
USA/TX-HMH-3732/2020	ncov	EPI_ISL_543144	?	2020-06-16	North America	USA	Texas	Greater Houston Area	North America	USA	Texas	genome	29782	Human	?	?	20C	B.1.370	GH	Houston Methodist Hospital	Houston Methodist Hospital	S. Wesley Long et al	https://www.gisaid.org	?	?	23/09/2020
USA/TX-HMH-3733/2020	ncov	EPI_ISL_543145	?	2020-06-16	North America	USA	Texas	Greater Houston Area	North America	USA	Texas	genome	29782	Human	?	?	20C	B.1.2	GH	Houston Methodist Hospital	Houston Methodist Hospital	S. Wesley Long et al	https://www.gisaid.org	?	?	23/09/2020
USA/TX-HMH-3734/2020	ncov	EPI_ISL_543146	?	2020-06-16	North America	USA	Texas	Greater Houston Area	North America	USA	Texas	genome	29782	Human	?	?	20C	B.1	GH	Houston Methodist Hospital	Houston Methodist Hospital	S. Wesley Long et al	https://www.gisaid.org	?	?	23/09/2020
USA/TX-HMH-3735/2020	ncov	EPI_ISL_543147	?	2020-06-15	North America	USA	Texas	Greater Houston Area	North America	USA	Texas	genome	29782	Human	?	?	20C	B.1.361	GH	Houston Methodist Hospital	Houston Methodist Hospital	S. Wesley Long et al	https://www.gisaid.org	?	?	23/09/2020
USA/TX-HMH-3736/2020	ncov	EPI_ISL_543148	?	2020-06-16	North America	USA	Texas	Greater Houston Area	North America	USA	Texas	genome	29782	Human	?	?	20A	B.1	G	Houston Methodist Hospital	Houston Methodist Hospital	S. Wesley Long et al	https://www.gisaid.org	?	?	23/09/2020
USA/TX-HMH-3737/2020	ncov	EPI_ISL_543149	?	2020-06-15	North America	USA	Texas	Greater Houston Area	North America	USA	Texas	genome	29782	Human	?	?	20C	B.1.2	GH	Houston Methodist Hospital	Houston Methodist Hospital	S. Wesley Long et al	https://www.gisaid.org	?	?	23/09/2020
USA/TX-HMH-3738/2020	ncov	EPI_ISL_543150	?	2020-06-16	North America	USA	Texas	Greater Houston Area	North America	USA	Texas	genome	29782	Human	?	?	20C	B.1	GH	Houston Methodist Hospital	Houston Methodist Hospital	S. Wesley Long et al	https://www.gisaid.org	?	?	23/09/2020
USA/TX-HMH-3739/2020	ncov	EPI_ISL_543151	?	2020-06-15	North America	USA	Texas	Greater Houston Area	North America	USA	Texas	genome	29611	Human	?	?	20B	B.1.1.258	GR	Houston Methodist Hospital	Houston Methodist Hospital	S. Wesley Long et al	https://www.gisaid.org	?	?	23/09/2020
USA/TX-HMH-3740/2020	ncov	EPI_ISL_543152	?	2020-06-16	North America	USA	Texas	Greater Houston Area	North America	USA	Texas	genome	29782	Human	?	?	20A	B.1	G	Houston Methodist Hospital	Houston Methodist Hospital	S. Wesley Long et al	https://www.gisaid.org	?	?	23/09/2020
USA/TX-HMH-3741/2020	ncov	EPI_ISL_543153	?	2020-06-16	North America	USA	Texas	Greater Houston Area	North America	USA	Texas	genome	29782	Human	?	?	20A	B.1.207	G	Houston Methodist Hospital	Houston Methodist Hospital	S. Wesley Long et al	https://www.gisaid.org	?	?	23/09/2020
USA/TX-HMH-3742/2020	ncov	EPI_ISL_543154	?	2020-06-16	North America	USA	Texas	Greater Houston Area	North America	USA	Texas	genome	29782	Human	?	?	20A	B.1	G	Houston Methodist Hospital	Houston Methodist Hospital	S. Wesley Long et al	https://www.gisaid.org	?	?	23/09/2020
USA/TX-HMH-3743/2020	ncov	EPI_ISL_543155	?	2020-06-16	North America	USA	Texas	Greater Houston Area	North America	USA	Texas	genome	29782	Human	?	?	20C	B.1	GH	Houston Methodist Hospital	Houston Methodist Hospital	S. Wesley Long et al	https://www.gisaid.org	?	?	23/09/2020
USA/TX-HMH-3744/2020	ncov	EPI_ISL_543156	?	2020-06-15	North America	USA	Texas	Greater Houston Area	North America	USA	Texas	genome	29782	Human	?	?	20C	B.1.325	GH	Houston Methodist Hospital	Houston Methodist Hospital	S. Wesley Long et al	https://www.gisaid.org	?	?	23/09/2020
USA/TX-HMH-3745/2020	ncov	EPI_ISL_543157	?	2020-06-16	North America	USA	Texas	Greater Houston Area	North America	USA	Texas	genome	29782	Human	?	?	20A	B.1.206	G	Houston Methodist Hospital	Houston Methodist Hospital	S. Wesley Long et al	https://www.gisaid.org	?	?	23/09/2020
USA/TX-HMH-3746/2020	ncov	EPI_ISL_543158	?	2020-06-16	North America	USA	Texas	Greater Houston Area	North America	USA	Texas	genome	29782	Human	?	?	20C	B.1.336	GH	Houston Methodist Hospital	Houston Methodist Hospital	S. Wesley Long et al	https://www.gisaid.org	?	?	23/09/2020
USA/TX-HMH-3747/2020	ncov	EPI_ISL_543159	?	2020-06-16	North America	USA	Texas	Greater Houston Area	North America	USA	Texas	genome	29782	Human	?	?	20B	B.1.1	GR	Houston Methodist Hospital	Houston Methodist Hospital	S. Wesley Long et al	https://www.gisaid.org	?	?	23/09/2020
USA/TX-HMH-3748/2020	ncov	EPI_ISL_543160	?	2020-06-16	North America	USA	Texas	Greater Houston Area	North America	USA	Texas	genome	29782	Human	?	?	20C	B.1	GH	Houston Methodist Hospital	Houston Methodist Hospital	S. Wesley Long et al	https://www.gisaid.org	?	?	23/09/2020
USA/TX-HMH-3750/2020	ncov	EPI_ISL_543161	?	2020-06-16	North America	USA	Texas	Greater Houston Area	North America	USA	Texas	genome	29782	Human	?	?	20A	B.1.207	G	Houston Methodist Hospital	Houston Methodist Hospital	S. Wesley Long et al	https://www.gisaid.org	?	?	23/09/2020
USA/TX-HMH-3751/2020	ncov	EPI_ISL_543162	?	2020-06-16	North America	USA	Texas	Greater Houston Area	North America	USA	Texas	genome	29782	Human	?	?	20A	B.1	G	Houston Methodist Hospital	Houston Methodist Hospital	S. Wesley Long et al	https://www.gisaid.org	?	?	23/09/2020
USA/TX-HMH-3752/2020	ncov	EPI_ISL_543163	?	2020-06-16	North America	USA	Texas	Greater Houston Area	North America	USA	Texas	genome	29782	Human	?	?	20C	B.1.2	GH	Houston Methodist Hospital	Houston Methodist Hospital	S. Wesley Long et al	https://www.gisaid.org	?	?	23/09/2020
USA/TX-HMH-3753/2020	ncov	EPI_ISL_543164	?	2020-06-16	North America	USA	Texas	Greater Houston Area	North America	USA	Texas	genome	29782	Human	?	?	20A	B.1.206	G	Houston Methodist Hospital	Houston Methodist Hospital	S. Wesley Long et al	https://www.gisaid.org	?	?	23/09/2020
USA/TX-HMH-3754/2020	ncov	EPI_ISL_543165	?	2020-06-16	North America	USA	Texas	Greater Houston Area	North America	USA	Texas	genome	29782	Human	?	?	20B	B.1.1	GR	Houston Methodist Hospital	Houston Methodist Hospital	S. Wesley Long et al	https://www.gisaid.org	?	?	23/09/2020
USA/TX-HMH-3755/2020	ncov	EPI_ISL_543166	?	2020-06-16	North America	USA	Texas	Greater Houston Area	North America	USA	Texas	genome	29782	Human	?	?	20A	B.1	GH	Houston Methodist Hospital	Houston Methodist Hospital	S. Wesley Long et al	https://www.gisaid.org	?	?	23/09/2020
USA/TX-HMH-3756/2020	ncov	EPI_ISL_543167	?	2020-06-16	North America	USA	Texas	Greater Houston Area	North America	USA	Texas	genome	29782	Human	?	?	20B	B.1.1.6	GR	Houston Methodist Hospital	Houston Methodist Hospital	S. Wesley Long et al	https://www.gisaid.org	?	?	23/09/2020
USA/TX-HMH-3757/2020	ncov	EPI_ISL_543168	?	2020-06-16	North America	USA	Texas	Greater Houston Area	North America	USA	Texas	genome	29782	Human	?	?	20C	B.1.363	GH	Houston Methodist Hospital	Houston Methodist Hospital	S. Wesley Long et al	https://www.gisaid.org	?	?	23/09/2020
USA/TX-HMH-3758/2020	ncov	EPI_ISL_543169	?	2020-06-16	North America	USA	Texas	Greater Houston Area	North America	USA	Texas	genome	29782	Human	?	?	20A	B.1.206	G	Houston Methodist Hospital	Houston Methodist Hospital	S. Wesley Long et al	https://www.gisaid.org	?	?	23/09/2020
USA/TX-HMH-3759/2020	ncov	EPI_ISL_543170	?	2020-06-16	North America	USA	Texas	Greater Houston Area	North America	USA	Texas	genome	29782	Human	?	?	20C	B.1.363	GH	Houston Methodist Hospital	Houston Methodist Hospital	S. Wesley Long et al	https://www.gisaid.org	?	?	23/09/2020
USA/TX-HMH-3760/2020	ncov	EPI_ISL_543171	?	2020-06-16	North America	USA	Texas	Greater Houston Area	North America	USA	Texas	genome	29782	Human	?	?	20C	B.1.325	GH	Houston Methodist Hospital	Houston Methodist Hospital	S. Wesley Long et al	https://www.gisaid.org	?	?	23/09/2020
USA/TX-HMH-3761/2020	ncov	EPI_ISL_543172	?	2020-06-16	North America	USA	Texas	Greater Houston Area	North America	USA	Texas	genome	29782	Human	?	?	20C	B.1.285	GH	Houston Methodist Hospital	Houston Methodist Hospital	S. Wesley Long et al	https://www.gisaid.org	?	?	23/09/2020
USA/TX-HMH-3762/2020	ncov	EPI_ISL_543173	?	2020-06-16	North America	USA	Texas	Greater Houston Area	North America	USA	Texas	genome	29782	Human	?	?	20B	B.1.1	GR	Houston Methodist Hospital	Houston Methodist Hospital	S. Wesley Long et al	https://www.gisaid.org	?	?	23/09/2020
USA/TX-HMH-3763/2020	ncov	EPI_ISL_543174	?	2020-06-16	North America	USA	Texas	Greater Houston Area	North America	USA	Texas	genome	29782	Human	?	?	20C	B.1	GH	Houston Methodist Hospital	Houston Methodist Hospital	S. Wesley Long et al	https://www.gisaid.org	?	?	23/09/2020
USA/TX-HMH-3764/2020	ncov	EPI_ISL_543175	?	2020-06-15	North America	USA	Texas	Greater Houston Area	North America	USA	Texas	genome	29782	Human	?	?	20C	B.1.351	GH	Houston Methodist Hospital	Houston Methodist Hospital	S. Wesley Long et al	https://www.gisaid.org	?	?	23/09/2020
USA/TX-HMH-3765/2020	ncov	EPI_ISL_543176	?	2020-06-16	North America	USA	Texas	Greater Houston Area	North America	USA	Texas	genome	29782	Human	?	?	20B	B.1.1.177	GR	Houston Methodist Hospital	Houston Methodist Hospital	S. Wesley Long et al	https://www.gisaid.org	?	?	23/09/2020
USA/TX-HMH-3768/2020	ncov	EPI_ISL_543177	?	2020-06-15	North America	USA	Texas	Greater Houston Area	North America	USA	Texas	genome	29782	Human	?	?	20A	B.1.285	G	Houston Methodist Hospital	Houston Methodist Hospital	S. Wesley Long et al	https://www.gisaid.org	?	?	23/09/2020
USA/TX-HMH-3769/2020	ncov	EPI_ISL_543178	?	2020-06-15	North America	USA	Texas	Greater Houston Area	North America	USA	Texas	genome	29782	Human	?	?	20B	B.1.1	GR	Houston Methodist Hospital	Houston Methodist Hospital	S. Wesley Long et al	https://www.gisaid.org	?	?	23/09/2020
USA/TX-HMH-3770/2020	ncov	EPI_ISL_543179	?	2020-06-15	North America	USA	Texas	Greater Houston Area	North America	USA	Texas	genome	29782	Human	?	?	20B	B.1.1	GR	Houston Methodist Hospital	Houston Methodist Hospital	S. Wesley Long et al	https://www.gisaid.org	?	?	23/09/2020
USA/TX-HMH-3771/2020	ncov	EPI_ISL_543180	?	2020-06-15	North America	USA	Texas	Greater Houston Area	North America	USA	Texas	genome	29323	Human	?	?	20B	B.1.1	GR	Houston Methodist Hospital	Houston Methodist Hospital	S. Wesley Long et al	https://www.gisaid.org	?	?	23/09/2020
USA/TX-HMH-3773/2020	ncov	EPI_ISL_543181	?	2020-06-15	North America	USA	Texas	Greater Houston Area	North America	USA	Texas	genome	29782	Human	?	?	20C	B.1.363	GH	Houston Methodist Hospital	Houston Methodist Hospital	S. Wesley Long et al	https://www.gisaid.org	?	?	23/09/2020
USA/TX-HMH-3774/2020	ncov	EPI_ISL_543182	?	2020-06-15	North America	USA	Texas	Greater Houston Area	North America	USA	Texas	genome	29782	Human	?	?	20C	B.1.2	GH	Houston Methodist Hospital	Houston Methodist Hospital	S. Wesley Long et al	https://www.gisaid.org	?	?	23/09/2020
USA/TX-HMH-3775/2020	ncov	EPI_ISL_543183	?	2020-06-15	North America	USA	Texas	Greater Houston Area	North America	USA	Texas	genome	29782	Human	?	?	20C	B.1.26	GH	Houston Methodist Hospital	Houston Methodist Hospital	S. Wesley Long et al	https://www.gisaid.org	?	?	23/09/2020
USA/TX-HMH-3778/2020	ncov	EPI_ISL_543184	?	2020-06-16	North America	USA	Texas	Greater Houston Area	North America	USA	Texas	genome	29782	Human	?	?	20C	B.1.2	GH	Houston Methodist Hospital	Houston Methodist Hospital	S. Wesley Long et al	https://www.gisaid.org	?	?	23/09/2020
USA/TX-HMH-3780/2020	ncov	EPI_ISL_543185	?	2020-06-16	North America	USA	Texas	Greater Houston Area	North America	USA	Texas	genome	29782	Human	?	?	20A	B.1	G	Houston Methodist Hospital	Houston Methodist Hospital	S. Wesley Long et al	https://www.gisaid.org	?	?	23/09/2020
USA/TX-HMH-3781/2020	ncov	EPI_ISL_543186	?	2020-06-13	North America	USA	Texas	Greater Houston Area	North America	USA	Texas	genome	29782	Human	?	?	20A	B.1	G	Houston Methodist Hospital	Houston Methodist Hospital	S. Wesley Long et al	https://www.gisaid.org	?	?	23/09/2020
USA/TX-HMH-3782/2020	ncov	EPI_ISL_543187	?	2020-06-16	North America	USA	Texas	Greater Houston Area	North America	USA	Texas	genome	29782	Human	?	?	20C	B.1.2	GH	Houston Methodist Hospital	Houston Methodist Hospital	S. Wesley Long et al	https://www.gisaid.org	?	?	23/09/2020
USA/TX-HMH-3783/2020	ncov	EPI_ISL_543188	?	2020-06-12	North America	USA	Texas	Greater Houston Area	North America	USA	Texas	genome	29782	Human	?	?	20B	B.1.1	GR	Houston Methodist Hospital	Houston Methodist Hospital	S. Wesley Long et al	https://www.gisaid.org	?	?	23/09/2020
USA/TX-HMH-3784/2020	ncov	EPI_ISL_543189	?	2020-06-13	North America	USA	Texas	Greater Houston Area	North America	USA	Texas	genome	29782	Human	?	?	20C	B.1.363	GH	Houston Methodist Hospital	Houston Methodist Hospital	S. Wesley Long et al	https://www.gisaid.org	?	?	23/09/2020
USA/TX-HMH-3785/2020	ncov	EPI_ISL_543190	?	2020-06-15	North America	USA	Texas	Greater Houston Area	North America	USA	Texas	genome	29782	Human	?	?	20C	B.1.369	GH	Houston Methodist Hospital	Houston Methodist Hospital	S. Wesley Long et al	https://www.gisaid.org	?	?	23/09/2020
USA/TX-HMH-3786/2020	ncov	EPI_ISL_543191	?	2020-06-12	North America	USA	Texas	Greater Houston Area	North America	USA	Texas	genome	29782	Human	?	?	20C	B.1.2	GH	Houston Methodist Hospital	Houston Methodist Hospital	S. Wesley Long et al	https://www.gisaid.org	?	?	23/09/2020
USA/TX-HMH-3787/2020	ncov	EPI_ISL_543192	?	2020-06-11	North America	USA	Texas	Greater Houston Area	North America	USA	Texas	genome	29782	Human	?	?	20C	B.1.26	GH	Houston Methodist Hospital	Houston Methodist Hospital	S. Wesley Long et al	https://www.gisaid.org	?	?	23/09/2020
USA/TX-HMH-3788/2020	ncov	EPI_ISL_543193	?	2020-06-12	North America	USA	Texas	Greater Houston Area	North America	USA	Texas	genome	29782	Human	?	?	20A	B.1	G	Houston Methodist Hospital	Houston Methodist Hospital	S. Wesley Long et al	https://www.gisaid.org	?	?	23/09/2020
USA/TX-HMH-3789/2020	ncov	EPI_ISL_543194	?	2020-06-14	North America	USA	Texas	Greater Houston Area	North America	USA	Texas	genome	29782	Human	?	?	20C	B.1.2	GH	Houston Methodist Hospital	Houston Methodist Hospital	S. Wesley Long et al	https://www.gisaid.org	?	?	23/09/2020
USA/TX-HMH-3790/2020	ncov	EPI_ISL_543195	?	2020-06-15	North America	USA	Texas	Greater Houston Area	North America	USA	Texas	genome	29782	Human	?	?	20C	B.1.2	GH	Houston Methodist Hospital	Houston Methodist Hospital	S. Wesley Long et al	https://www.gisaid.org	?	?	23/09/2020
USA/TX-HMH-3791/2020	ncov	EPI_ISL_543196	?	2020-06-12	North America	USA	Texas	Greater Houston Area	North America	USA	Texas	genome	29782	Human	?	?	20A	B.1	G	Houston Methodist Hospital	Houston Methodist Hospital	S. Wesley Long et al	https://www.gisaid.org	?	?	23/09/2020
USA/TX-HMH-3792/2020	ncov	EPI_ISL_543197	?	2020-06-11	North America	USA	Texas	Greater Houston Area	North America	USA	Texas	genome	29782	Human	?	?	20A	B.1.206	G	Houston Methodist Hospital	Houston Methodist Hospital	S. Wesley Long et al	https://www.gisaid.org	?	?	23/09/2020
USA/TX-HMH-3793/2020	ncov	EPI_ISL_543198	?	2020-06-11	North America	USA	Texas	Greater Houston Area	North America	USA	Texas	genome	29782	Human	?	?	20C	B.1	GH	Houston Methodist Hospital	Houston Methodist Hospital	S. Wesley Long et al	https://www.gisaid.org	?	?	23/09/2020
USA/TX-HMH-3795/2020	ncov	EPI_ISL_543199	?	2020-06-11	North America	USA	Texas	Greater Houston Area	North America	USA	Texas	genome	29782	Human	?	?	20C	B.1.370	GH	Houston Methodist Hospital	Houston Methodist Hospital	S. Wesley Long et al	https://www.gisaid.org	?	?	23/09/2020
USA/TX-HMH-3796/2020	ncov	EPI_ISL_543200	?	2020-06-15	North America	USA	Texas	Greater Houston Area	North America	USA	Texas	genome	29782	Human	?	?	20A	B.1.207	G	Houston Methodist Hospital	Houston Methodist Hospital	S. Wesley Long et al	https://www.gisaid.org	?	?	23/09/2020
USA/TX-HMH-3797/2020	ncov	EPI_ISL_543201	?	2020-06-13	North America	USA	Texas	Greater Houston Area	North America	USA	Texas	genome	29782	Human	?	?	20C	B.1.370	GH	Houston Methodist Hospital	Houston Methodist Hospital	S. Wesley Long et al	https://www.gisaid.org	?	?	23/09/2020
USA/TX-HMH-3798/2020	ncov	EPI_ISL_543202	?	2020-06-12	North America	USA	Texas	Greater Houston Area	North America	USA	Texas	genome	29782	Human	?	?	20C	B.1.3	GH	Houston Methodist Hospital	Houston Methodist Hospital	S. Wesley Long et al	https://www.gisaid.org	?	?	23/09/2020
USA/TX-HMH-3799/2020	ncov	EPI_ISL_543203	?	2020-06-15	North America	USA	Texas	Greater Houston Area	North America	USA	Texas	genome	29782	Human	?	?	20A	B.1	G	Houston Methodist Hospital	Houston Methodist Hospital	S. Wesley Long et al	https://www.gisaid.org	?	?	23/09/2020
USA/TX-HMH-3800/2020	ncov	EPI_ISL_543204	?	2020-06-11	North America	USA	Texas	Greater Houston Area	North America	USA	Texas	genome	29782	Human	?	?	20A	B.1	G	Houston Methodist Hospital	Houston Methodist Hospital	S. Wesley Long et al	https://www.gisaid.org	?	?	23/09/2020
USA/TX-HMH-3801/2020	ncov	EPI_ISL_543205	?	2020-06-14	North America	USA	Texas	Greater Houston Area	North America	USA	Texas	genome	29782	Human	?	?	20B	B.1.1	GR	Houston Methodist Hospital	Houston Methodist Hospital	S. Wesley Long et al	https://www.gisaid.org	?	?	23/09/2020
USA/TX-HMH-3802/2020	ncov	EPI_ISL_543206	?	2020-06-12	North America	USA	Texas	Greater Houston Area	North America	USA	Texas	genome	29782	Human	?	?	20A	B.1	G	Houston Methodist Hospital	Houston Methodist Hospital	S. Wesley Long et al	https://www.gisaid.org	?	?	23/09/2020
USA/TX-HMH-3803/2020	ncov	EPI_ISL_543207	?	2020-06-15	North America	USA	Texas	Greater Houston Area	North America	USA	Texas	genome	29782	Human	?	?	20C	B.1.370	GH	Houston Methodist Hospital	Houston Methodist Hospital	S. Wesley Long et al	https://www.gisaid.org	?	?	23/09/2020
USA/TX-HMH-3804/2020	ncov	EPI_ISL_543208	?	2020-06-12	North America	USA	Texas	Greater Houston Area	North America	USA	Texas	genome	29782	Human	?	?	20C	B.1.361	GH	Houston Methodist Hospital	Houston Methodist Hospital	S. Wesley Long et al	https://www.gisaid.org	?	?	23/09/2020
USA/TX-HMH-3805/2020	ncov	EPI_ISL_543209	?	2020-06-15	North America	USA	Texas	Greater Houston Area	North America	USA	Texas	genome	29782	Human	?	?	20B	B.1.1.148	GR	Houston Methodist Hospital	Houston Methodist Hospital	S. Wesley Long et al	https://www.gisaid.org	?	?	23/09/2020
USA/TX-HMH-3806/2020	ncov	EPI_ISL_543210	?	2020-06-11	North America	USA	Texas	Greater Houston Area	North America	USA	Texas	genome	29782	Human	?	?	20A	B.1.206	G	Houston Methodist Hospital	Houston Methodist Hospital	S. Wesley Long et al	https://www.gisaid.org	?	?	23/09/2020
USA/TX-HMH-3807/2020	ncov	EPI_ISL_543211	?	2020-06-12	North America	USA	Texas	Greater Houston Area	North America	USA	Texas	genome	29782	Human	?	?	20C	B.1	GH	Houston Methodist Hospital	Houston Methodist Hospital	S. Wesley Long et al	https://www.gisaid.org	?	?	23/09/2020
USA/TX-HMH-3808/2020	ncov	EPI_ISL_543212	?	2020-06-12	North America	USA	Texas	Greater Houston Area	North America	USA	Texas	genome	29782	Human	?	?	20C	B.1	GH	Houston Methodist Hospital	Houston Methodist Hospital	S. Wesley Long et al	https://www.gisaid.org	?	?	23/09/2020
USA/TX-HMH-3809/2020	ncov	EPI_ISL_543213	?	2020-06-15	North America	USA	Texas	Greater Houston Area	North America	USA	Texas	genome	29782	Human	?	?	20C	B.1.351	GH	Houston Methodist Hospital	Houston Methodist Hospital	S. Wesley Long et al	https://www.gisaid.org	?	?	23/09/2020
USA/TX-HMH-3810/2020	ncov	EPI_ISL_543214	?	2020-06-12	North America	USA	Texas	Greater Houston Area	North America	USA	Texas	genome	29782	Human	?	?	20C	B.1.2	GH	Houston Methodist Hospital	Houston Methodist Hospital	S. Wesley Long et al	https://www.gisaid.org	?	?	23/09/2020
USA/TX-HMH-3811/2020	ncov	EPI_ISL_543215	?	2020-06-15	North America	USA	Texas	Greater Houston Area	North America	USA	Texas	genome	29782	Human	?	?	20C	B.1.2	GH	Houston Methodist Hospital	Houston Methodist Hospital	S. Wesley Long et al	https://www.gisaid.org	?	?	23/09/2020
USA/TX-HMH-3812/2020	ncov	EPI_ISL_543216	?	2020-06-12	North America	USA	Texas	Greater Houston Area	North America	USA	Texas	genome	29782	Human	?	?	20C	B.1	GH	Houston Methodist Hospital	Houston Methodist Hospital	S. Wesley Long et al	https://www.gisaid.org	?	?	23/09/2020
USA/TX-HMH-3813/2020	ncov	EPI_ISL_543217	?	2020-06-12	North America	USA	Texas	Greater Houston Area	North America	USA	Texas	genome	29782	Human	?	?	20C	B.1.325	GH	Houston Methodist Hospital	Houston Methodist Hospital	S. Wesley Long et al	https://www.gisaid.org	?	?	23/09/2020
USA/TX-HMH-3814/2020	ncov	EPI_ISL_543218	?	2020-06-12	North America	USA	Texas	Greater Houston Area	North America	USA	Texas	genome	29782	Human	?	?	20C	B.1.2	GH	Houston Methodist Hospital	Houston Methodist Hospital	S. Wesley Long et al	https://www.gisaid.org	?	?	23/09/2020
USA/TX-HMH-3815/2020	ncov	EPI_ISL_543219	?	2020-06-12	North America	USA	Texas	Greater Houston Area	North America	USA	Texas	genome	29782	Human	?	?	20C	B.1.2	GH	Houston Methodist Hospital	Houston Methodist Hospital	S. Wesley Long et al	https://www.gisaid.org	?	?	23/09/2020
USA/TX-HMH-3816/2020	ncov	EPI_ISL_543220	?	2020-06-11	North America	USA	Texas	Greater Houston Area	North America	USA	Texas	genome	29782	Human	?	?	20C	B.1.2	GH	Houston Methodist Hospital	Houston Methodist Hospital	S. Wesley Long et al	https://www.gisaid.org	?	?	23/09/2020
USA/TX-HMH-3817/2020	ncov	EPI_ISL_543221	?	2020-06-11	North America	USA	Texas	Greater Houston Area	North America	USA	Texas	genome	29782	Human	?	?	20C	B.1.2	GH	Houston Methodist Hospital	Houston Methodist Hospital	S. Wesley Long et al	https://www.gisaid.org	?	?	23/09/2020
USA/TX-HMH-3818/2020	ncov	EPI_ISL_543222	?	2020-06-11	North America	USA	Texas	Greater Houston Area	North America	USA	Texas	genome	29782	Human	?	?	20B	B.1.1	GR	Houston Methodist Hospital	Houston Methodist Hospital	S. Wesley Long et al	https://www.gisaid.org	?	?	23/09/2020
USA/TX-HMH-3819/2020	ncov	EPI_ISL_543223	?	2020-06-16	North America	USA	Texas	Greater Houston Area	North America	USA	Texas	genome	29782	Human	?	?	20C	B.1	GH	Houston Methodist Hospital	Houston Methodist Hospital	S. Wesley Long et al	https://www.gisaid.org	?	?	23/09/2020
USA/TX-HMH-3820/2020	ncov	EPI_ISL_543224	?	2020-06-11	North America	USA	Texas	Greater Houston Area	North America	USA	Texas	genome	29782	Human	?	?	20C	B.1	GH	Houston Methodist Hospital	Houston Methodist Hospital	S. Wesley Long et al	https://www.gisaid.org	?	?	23/09/2020
USA/TX-HMH-3821/2020	ncov	EPI_ISL_543225	?	2020-06-12	North America	USA	Texas	Greater Houston Area	North America	USA	Texas	genome	29847	Human	?	?	20C	B.1.370	GH	Houston Methodist Hospital	Houston Methodist Hospital	S. Wesley Long et al	https://www.gisaid.org	?	?	23/09/2020
USA/TX-HMH-3822/2020	ncov	EPI_ISL_543226	?	2020-06-12	North America	USA	Texas	Greater Houston Area	North America	USA	Texas	genome	29782	Human	?	?	20C	B.1.2	GH	Houston Methodist Hospital	Houston Methodist Hospital	S. Wesley Long et al	https://www.gisaid.org	?	?	23/09/2020
USA/TX-HMH-3823/2020	ncov	EPI_ISL_543227	?	2020-06-11	North America	USA	Texas	Greater Houston Area	North America	USA	Texas	genome	29782	Human	?	?	20A	B.1.194	G	Houston Methodist Hospital	Houston Methodist Hospital	S. Wesley Long et al	https://www.gisaid.org	?	?	23/09/2020
USA/TX-HMH-3824/2020	ncov	EPI_ISL_543228	?	2020-06-13	North America	USA	Texas	Greater Houston Area	North America	USA	Texas	genome	29782	Human	?	?	20A	B.1	G	Houston Methodist Hospital	Houston Methodist Hospital	S. Wesley Long et al	https://www.gisaid.org	?	?	23/09/2020
USA/TX-HMH-3825/2020	ncov	EPI_ISL_543229	?	2020-06-11	North America	USA	Texas	Greater Houston Area	North America	USA	Texas	genome	29782	Human	?	?	20C	B.1	GH	Houston Methodist Hospital	Houston Methodist Hospital	S. Wesley Long et al	https://www.gisaid.org	?	?	23/09/2020
USA/TX-HMH-3826/2020	ncov	EPI_ISL_543230	?	2020-06-12	North America	USA	Texas	Greater Houston Area	North America	USA	Texas	genome	29782	Human	?	?	20C	B.1.118	GH	Houston Methodist Hospital	Houston Methodist Hospital	S. Wesley Long et al	https://www.gisaid.org	?	?	23/09/2020
USA/TX-HMH-3827/2020	ncov	EPI_ISL_543231	?	2020-06-12	North America	USA	Texas	Greater Houston Area	North America	USA	Texas	genome	29782	Human	?	?	20C	B.1.370	GH	Houston Methodist Hospital	Houston Methodist Hospital	S. Wesley Long et al	https://www.gisaid.org	?	?	23/09/2020
USA/TX-HMH-3829/2020	ncov	EPI_ISL_543232	?	2020-06-12	North America	USA	Texas	Greater Houston Area	North America	USA	Texas	genome	29849	Human	?	?	20A	B.1.206	G	Houston Methodist Hospital	Houston Methodist Hospital	S. Wesley Long et al	https://www.gisaid.org	?	?	23/09/2020
USA/TX-HMH-3830/2020	ncov	EPI_ISL_543233	?	2020-06-11	North America	USA	Texas	Greater Houston Area	North America	USA	Texas	genome	29782	Human	?	?	20C	B.1	GH	Houston Methodist Hospital	Houston Methodist Hospital	S. Wesley Long et al	https://www.gisaid.org	?	?	23/09/2020
USA/TX-HMH-3831/2020	ncov	EPI_ISL_543234	?	2020-06-12	North America	USA	Texas	Greater Houston Area	North America	USA	Texas	genome	29782	Human	?	?	20C	B.1	GH	Houston Methodist Hospital	Houston Methodist Hospital	S. Wesley Long et al	https://www.gisaid.org	?	?	23/09/2020
USA/TX-HMH-3832/2020	ncov	EPI_ISL_543235	?	2020-06-11	North America	USA	Texas	Greater Houston Area	North America	USA	Texas	genome	29782	Human	?	?	20C	B.1.2	GH	Houston Methodist Hospital	Houston Methodist Hospital	S. Wesley Long et al	https://www.gisaid.org	?	?	23/09/2020
USA/TX-HMH-3833/2020	ncov	EPI_ISL_543236	?	2020-06-12	North America	USA	Texas	Greater Houston Area	North America	USA	Texas	genome	29782	Human	?	?	20C	B.1.325	GH	Houston Methodist Hospital	Houston Methodist Hospital	S. Wesley Long et al	https://www.gisaid.org	?	?	23/09/2020
USA/TX-HMH-3834/2020	ncov	EPI_ISL_543237	?	2020-06-11	North America	USA	Texas	Greater Houston Area	North America	USA	Texas	genome	29782	Human	?	?	20A	B.1.207	G	Houston Methodist Hospital	Houston Methodist Hospital	S. Wesley Long et al	https://www.gisaid.org	?	?	23/09/2020
USA/TX-HMH-3835/2020	ncov	EPI_ISL_543238	?	2020-06-16	North America	USA	Texas	Greater Houston Area	North America	USA	Texas	genome	29782	Human	?	?	20B	B.1.1	GR	Houston Methodist Hospital	Houston Methodist Hospital	S. Wesley Long et al	https://www.gisaid.org	?	?	23/09/2020
USA/TX-HMH-3836/2020	ncov	EPI_ISL_543239	?	2020-06-11	North America	USA	Texas	Greater Houston Area	North America	USA	Texas	genome	29782	Human	?	?	20B	B.1.1.148	GR	Houston Methodist Hospital	Houston Methodist Hospital	S. Wesley Long et al	https://www.gisaid.org	?	?	23/09/2020
USA/TX-HMH-3837/2020	ncov	EPI_ISL_543240	?	2020-06-16	North America	USA	Texas	Greater Houston Area	North America	USA	Texas	genome	29782	Human	?	?	20A	B.1.206	G	Houston Methodist Hospital	Houston Methodist Hospital	S. Wesley Long et al	https://www.gisaid.org	?	?	23/09/2020
USA/TX-HMH-3838/2020	ncov	EPI_ISL_543241	?	2020-06-13	North America	USA	Texas	Greater Houston Area	North America	USA	Texas	genome	29782	Human	?	?	20C	B.1	GH	Houston Methodist Hospital	Houston Methodist Hospital	S. Wesley Long et al	https://www.gisaid.org	?	?	23/09/2020
USA/TX-HMH-3839/2020	ncov	EPI_ISL_543242	?	2020-06-16	North America	USA	Texas	Greater Houston Area	North America	USA	Texas	genome	29782	Human	?	?	20A	B.1	G	Houston Methodist Hospital	Houston Methodist Hospital	S. Wesley Long et al	https://www.gisaid.org	?	?	23/09/2020
USA/TX-HMH-3840/2020	ncov	EPI_ISL_543243	?	2020-06-12	North America	USA	Texas	Greater Houston Area	North America	USA	Texas	genome	29782	Human	?	?	20B	B.1.1	GR	Houston Methodist Hospital	Houston Methodist Hospital	S. Wesley Long et al	https://www.gisaid.org	?	?	23/09/2020
USA/TX-HMH-3841/2020	ncov	EPI_ISL_543244	?	2020-06-16	North America	USA	Texas	Greater Houston Area	North America	USA	Texas	genome	29782	Human	?	?	20A	B.1.206	G	Houston Methodist Hospital	Houston Methodist Hospital	S. Wesley Long et al	https://www.gisaid.org	?	?	23/09/2020
USA/TX-HMH-3842/2020	ncov	EPI_ISL_543245	?	2020-06-11	North America	USA	Texas	Greater Houston Area	North America	USA	Texas	genome	29782	Human	?	?	20B	B.1.1	GR	Houston Methodist Hospital	Houston Methodist Hospital	S. Wesley Long et al	https://www.gisaid.org	?	?	23/09/2020
USA/TX-HMH-3843/2020	ncov	EPI_ISL_543246	?	2020-06-11	North America	USA	Texas	Greater Houston Area	North America	USA	Texas	genome	29782	Human	?	?	20A	B.1	G	Houston Methodist Hospital	Houston Methodist Hospital	S. Wesley Long et al	https://www.gisaid.org	?	?	23/09/2020
USA/TX-HMH-3844/2020	ncov	EPI_ISL_543247	?	2020-06-16	North America	USA	Texas	Greater Houston Area	North America	USA	Texas	genome	29782	Human	?	?	20C	B.1	GH	Houston Methodist Hospital	Houston Methodist Hospital	S. Wesley Long et al	https://www.gisaid.org	?	?	23/09/2020
USA/TX-HMH-3845/2020	ncov	EPI_ISL_543248	?	2020-06-12	North America	USA	Texas	Greater Houston Area	North America	USA	Texas	genome	29494	Human	?	?	20C	B.1.2	GH	Houston Methodist Hospital	Houston Methodist Hospital	S. Wesley Long et al	https://www.gisaid.org	?	?	23/09/2020
USA/TX-HMH-3846/2020	ncov	EPI_ISL_543249	?	2020-06-15	North America	USA	Texas	Greater Houston Area	North America	USA	Texas	genome	29494	Human	?	?	20C	B.1.2	GH	Houston Methodist Hospital	Houston Methodist Hospital	S. Wesley Long et al	https://www.gisaid.org	?	?	23/09/2020
USA/TX-HMH-3848/2020	ncov	EPI_ISL_543250	?	2020-06-15	North America	USA	Texas	Greater Houston Area	North America	USA	Texas	genome	29782	Human	?	?	20C	B.1.369	GH	Houston Methodist Hospital	Houston Methodist Hospital	S. Wesley Long et al	https://www.gisaid.org	?	?	23/09/2020
USA/TX-HMH-3849/2020	ncov	EPI_ISL_543251	?	2020-06-14	North America	USA	Texas	Greater Houston Area	North America	USA	Texas	genome	29782	Human	?	?	20B	B.1.1	GR	Houston Methodist Hospital	Houston Methodist Hospital	S. Wesley Long et al	https://www.gisaid.org	?	?	23/09/2020
USA/TX-HMH-3850/2020	ncov	EPI_ISL_543252	?	2020-06-16	North America	USA	Texas	Greater Houston Area	North America	USA	Texas	genome	29782	Human	?	?	20C	B.1.363	GH	Houston Methodist Hospital	Houston Methodist Hospital	S. Wesley Long et al	https://www.gisaid.org	?	?	23/09/2020
USA/TX-HMH-3851/2020	ncov	EPI_ISL_543253	?	2020-06-15	North America	USA	Texas	Greater Houston Area	North America	USA	Texas	genome	29782	Human	?	?	20C	B.1.369	GH	Houston Methodist Hospital	Houston Methodist Hospital	S. Wesley Long et al	https://www.gisaid.org	?	?	23/09/2020
USA/TX-HMH-3853/2020	ncov	EPI_ISL_543254	?	2020-06-15	North America	USA	Texas	Greater Houston Area	North America	USA	Texas	genome	29782	Human	?	?	20B	B.1.1.226	GR	Houston Methodist Hospital	Houston Methodist Hospital	S. Wesley Long et al	https://www.gisaid.org	?	?	23/09/2020
USA/TX-HMH-3854/2020	ncov	EPI_ISL_543255	?	2020-06-16	North America	USA	Texas	Greater Houston Area	North America	USA	Texas	genome	29782	Human	?	?	20A	B.1	G	Houston Methodist Hospital	Houston Methodist Hospital	S. Wesley Long et al	https://www.gisaid.org	?	?	23/09/2020
USA/TX-HMH-3855/2020	ncov	EPI_ISL_543256	?	2020-06-17	North America	USA	Texas	Greater Houston Area	North America	USA	Texas	genome	29782	Human	?	?	20B	B.1.1	GR	Houston Methodist Hospital	Houston Methodist Hospital	S. Wesley Long et al	https://www.gisaid.org	?	?	23/09/2020
USA/TX-HMH-3856/2020	ncov	EPI_ISL_543257	?	2020-06-16	North America	USA	Texas	Greater Houston Area	North America	USA	Texas	genome	29494	Human	?	?	20B	B.1.1.148	GR	Houston Methodist Hospital	Houston Methodist Hospital	S. Wesley Long et al	https://www.gisaid.org	?	?	23/09/2020
USA/TX-HMH-3857/2020	ncov	EPI_ISL_543258	?	2020-06-17	North America	USA	Texas	Greater Houston Area	North America	USA	Texas	genome	29782	Human	?	?	20A	B.1	G	Houston Methodist Hospital	Houston Methodist Hospital	S. Wesley Long et al	https://www.gisaid.org	?	?	23/09/2020
USA/TX-HMH-3858/2020	ncov	EPI_ISL_543259	?	2020-06-16	North America	USA	Texas	Greater Houston Area	North America	USA	Texas	genome	29782	Human	?	?	20B	B.1.1	GR	Houston Methodist Hospital	Houston Methodist Hospital	S. Wesley Long et al	https://www.gisaid.org	?	?	23/09/2020
USA/TX-HMH-3859/2020	ncov	EPI_ISL_543260	?	2020-06-17	North America	USA	Texas	Greater Houston Area	North America	USA	Texas	genome	29782	Human	?	?	20C	B.1	GH	Houston Methodist Hospital	Houston Methodist Hospital	S. Wesley Long et al	https://www.gisaid.org	?	?	23/09/2020
USA/TX-HMH-3861/2020	ncov	EPI_ISL_543261	?	2020-06-17	North America	USA	Texas	Greater Houston Area	North America	USA	Texas	genome	29782	Human	?	?	20B	B.1.1.226	GR	Houston Methodist Hospital	Houston Methodist Hospital	S. Wesley Long et al	https://www.gisaid.org	?	?	23/09/2020
USA/TX-HMH-3863/2020	ncov	EPI_ISL_543262	?	2020-06-16	North America	USA	Texas	Greater Houston Area	North America	USA	Texas	genome	29494	Human	?	?	20A	B.1.5	G	Houston Methodist Hospital	Houston Methodist Hospital	S. Wesley Long et al	https://www.gisaid.org	?	?	23/09/2020
USA/TX-HMH-3864/2020	ncov	EPI_ISL_543263	?	2020-06-17	North America	USA	Texas	Greater Houston Area	North America	USA	Texas	genome	29782	Human	?	?	20A	B.1	G	Houston Methodist Hospital	Houston Methodist Hospital	S. Wesley Long et al	https://www.gisaid.org	?	?	23/09/2020
USA/TX-HMH-3865/2020	ncov	EPI_ISL_543264	?	2020-06-16	North America	USA	Texas	Greater Houston Area	North America	USA	Texas	genome	29782	Human	?	?	20C	B.1.2	GH	Houston Methodist Hospital	Houston Methodist Hospital	S. Wesley Long et al	https://www.gisaid.org	?	?	23/09/2020
USA/TX-HMH-3867/2020	ncov	EPI_ISL_543265	?	2020-06-16	North America	USA	Texas	Greater Houston Area	North America	USA	Texas	genome	29494	Human	?	?	20C	B.1.2	GH	Houston Methodist Hospital	Houston Methodist Hospital	S. Wesley Long et al	https://www.gisaid.org	?	?	23/09/2020
USA/TX-HMH-3869/2020	ncov	EPI_ISL_543266	?	2020-06-16	North America	USA	Texas	Greater Houston Area	North America	USA	Texas	genome	29782	Human	?	?	20B	B.1.1	GR	Houston Methodist Hospital	Houston Methodist Hospital	S. Wesley Long et al	https://www.gisaid.org	?	?	23/09/2020
USA/TX-HMH-3870/2020	ncov	EPI_ISL_543267	?	2020-06-16	North America	USA	Texas	Greater Houston Area	North America	USA	Texas	genome	29782	Human	?	?	20A	B.1.207	G	Houston Methodist Hospital	Houston Methodist Hospital	S. Wesley Long et al	https://www.gisaid.org	?	?	23/09/2020
USA/TX-HMH-3873/2020	ncov	EPI_ISL_543268	?	2020-06-16	North America	USA	Texas	Greater Houston Area	North America	USA	Texas	genome	29494	Human	?	?	20A	B.1.206	G	Houston Methodist Hospital	Houston Methodist Hospital	S. Wesley Long et al	https://www.gisaid.org	?	?	23/09/2020
USA/TX-HMH-3876/2020	ncov	EPI_ISL_543269	?	2020-06-17	North America	USA	Texas	Greater Houston Area	North America	USA	Texas	genome	29782	Human	?	?	20C	B.1.2	GH	Houston Methodist Hospital	Houston Methodist Hospital	S. Wesley Long et al	https://www.gisaid.org	?	?	23/09/2020
USA/TX-HMH-3877/2020	ncov	EPI_ISL_543270	?	2020-06-16	North America	USA	Texas	Greater Houston Area	North America	USA	Texas	genome	29782	Human	?	?	20A	B.1.206	G	Houston Methodist Hospital	Houston Methodist Hospital	S. Wesley Long et al	https://www.gisaid.org	?	?	23/09/2020
USA/TX-HMH-3878/2020	ncov	EPI_ISL_543271	?	2020-06-16	North America	USA	Texas	Greater Houston Area	North America	USA	Texas	genome	29782	Human	?	?	20C	B.1	GH	Houston Methodist Hospital	Houston Methodist Hospital	S. Wesley Long et al	https://www.gisaid.org	?	?	23/09/2020
USA/TX-HMH-3903/2020	ncov	EPI_ISL_543272	?	2020-06-15	North America	USA	Texas	Greater Houston Area	North America	USA	Texas	genome	29782	Human	?	?	20C	B.1.369	GH	Houston Methodist Hospital	Houston Methodist Hospital	S. Wesley Long et al	https://www.gisaid.org	?	?	23/09/2020
USA/TX-HMH-3904/2020	ncov	EPI_ISL_543273	?	2020-06-16	North America	USA	Texas	Greater Houston Area	North America	USA	Texas	genome	29782	Human	?	?	20C	B.1.369	GH	Houston Methodist Hospital	Houston Methodist Hospital	S. Wesley Long et al	https://www.gisaid.org	?	?	23/09/2020
USA/TX-HMH-3908/2020	ncov	EPI_ISL_543274	?	2020-06-16	North America	USA	Texas	Greater Houston Area	North America	USA	Texas	genome	29494	Human	?	?	20A	B.1.5	G	Houston Methodist Hospital	Houston Methodist Hospital	S. Wesley Long et al	https://www.gisaid.org	?	?	23/09/2020
USA/TX-HMH-3910/2020	ncov	EPI_ISL_543275	?	2020-06-16	North America	USA	Texas	Greater Houston Area	North America	USA	Texas	genome	29782	Human	?	?	20C	B.1.361	GH	Houston Methodist Hospital	Houston Methodist Hospital	S. Wesley Long et al	https://www.gisaid.org	?	?	23/09/2020
USA/TX-HMH-3913/2020	ncov	EPI_ISL_543276	?	2020-06-16	North America	USA	Texas	Greater Houston Area	North America	USA	Texas	genome	29782	Human	?	?	20C	B.1	GH	Houston Methodist Hospital	Houston Methodist Hospital	S. Wesley Long et al	https://www.gisaid.org	?	?	23/09/2020
USA/TX-HMH-3914/2020	ncov	EPI_ISL_543277	?	2020-06-16	North America	USA	Texas	Greater Houston Area	North America	USA	Texas	genome	29782	Human	?	?	20A	B.1	G	Houston Methodist Hospital	Houston Methodist Hospital	S. Wesley Long et al	https://www.gisaid.org	?	?	23/09/2020
USA/TX-HMH-3915/2020	ncov	EPI_ISL_543278	?	2020-06-16	North America	USA	Texas	Greater Houston Area	North America	USA	Texas	genome	29782	Human	?	?	20C	B.1.2	GH	Houston Methodist Hospital	Houston Methodist Hospital	S. Wesley Long et al	https://www.gisaid.org	?	?	23/09/2020
USA/TX-HMH-3916/2020	ncov	EPI_ISL_543279	?	2020-06-16	North America	USA	Texas	Greater Houston Area	North America	USA	Texas	genome	29494	Human	?	?	20A	B.1	G	Houston Methodist Hospital	Houston Methodist Hospital	S. Wesley Long et al	https://www.gisaid.org	?	?	23/09/2020
USA/TX-HMH-3918/2020	ncov	EPI_ISL_543280	?	2020-06-16	North America	USA	Texas	Greater Houston Area	North America	USA	Texas	genome	29782	Human	?	?	20B	B.1.1	GR	Houston Methodist Hospital	Houston Methodist Hospital	S. Wesley Long et al	https://www.gisaid.org	?	?	23/09/2020
USA/TX-HMH-3921/2020	ncov	EPI_ISL_543281	?	2020-06-16	North America	USA	Texas	Greater Houston Area	North America	USA	Texas	genome	29782	Human	?	?	20B	B.1.1.177	GR	Houston Methodist Hospital	Houston Methodist Hospital	S. Wesley Long et al	https://www.gisaid.org	?	?	23/09/2020
USA/TX-HMH-3923/2020	ncov	EPI_ISL_543282	?	2020-06-16	North America	USA	Texas	Greater Houston Area	North America	USA	Texas	genome	29782	Human	?	?	20B	B.1.1.230	GR	Houston Methodist Hospital	Houston Methodist Hospital	S. Wesley Long et al	https://www.gisaid.org	?	?	23/09/2020
USA/TX-HMH-3924/2020	ncov	EPI_ISL_543283	?	2020-06-17	North America	USA	Texas	Greater Houston Area	North America	USA	Texas	genome	29782	Human	?	?	20C	B.1.369	GH	Houston Methodist Hospital	Houston Methodist Hospital	S. Wesley Long et al	https://www.gisaid.org	?	?	23/09/2020
USA/TX-HMH-3925/2020	ncov	EPI_ISL_543284	?	2020-06-16	North America	USA	Texas	Greater Houston Area	North America	USA	Texas	genome	29494	Human	?	?	20C	B.1.2	GH	Houston Methodist Hospital	Houston Methodist Hospital	S. Wesley Long et al	https://www.gisaid.org	?	?	23/09/2020
USA/TX-HMH-3926/2020	ncov	EPI_ISL_543285	?	2020-06-16	North America	USA	Texas	Greater Houston Area	North America	USA	Texas	genome	29782	Human	?	?	20C	B.1.369	GH	Houston Methodist Hospital	Houston Methodist Hospital	S. Wesley Long et al	https://www.gisaid.org	?	?	23/09/2020
USA/TX-HMH-3999/2020	ncov	EPI_ISL_543286	?	2020-06-17	North America	USA	Texas	Greater Houston Area	North America	USA	Texas	genome	29782	Human	?	?	20C	B.1	GH	Houston Methodist Hospital	Houston Methodist Hospital	S. Wesley Long et al	https://www.gisaid.org	?	?	23/09/2020
USA/TX-HMH-4000/2020	ncov	EPI_ISL_543287	?	2020-06-16	North America	USA	Texas	Greater Houston Area	North America	USA	Texas	genome	29782	Human	?	?	20C	B.1.165	GH	Houston Methodist Hospital	Houston Methodist Hospital	S. Wesley Long et al	https://www.gisaid.org	?	?	23/09/2020
USA/TX-HMH-4001/2020	ncov	EPI_ISL_543288	?	2020-06-17	North America	USA	Texas	Greater Houston Area	North America	USA	Texas	genome	29782	Human	?	?	20C	B.1	GH	Houston Methodist Hospital	Houston Methodist Hospital	S. Wesley Long et al	https://www.gisaid.org	?	?	23/09/2020
USA/TX-HMH-4003/2020	ncov	EPI_ISL_543289	?	2020-06-12	North America	USA	Texas	Greater Houston Area	North America	USA	Texas	genome	29782	Human	?	?	20B	B.1.1	GR	Houston Methodist Hospital	Houston Methodist Hospital	S. Wesley Long et al	https://www.gisaid.org	?	?	23/09/2020
USA/TX-HMH-4004/2020	ncov	EPI_ISL_543290	?	2020-06-16	North America	USA	Texas	Greater Houston Area	North America	USA	Texas	genome	29782	Human	?	?	20B	B.1.1	GR	Houston Methodist Hospital	Houston Methodist Hospital	S. Wesley Long et al	https://www.gisaid.org	?	?	23/09/2020
USA/TX-HMH-4007/2020	ncov	EPI_ISL_543291	?	2020-06-16	North America	USA	Texas	Greater Houston Area	North America	USA	Texas	genome	29782	Human	?	?	20C	B.1.26	GH	Houston Methodist Hospital	Houston Methodist Hospital	S. Wesley Long et al	https://www.gisaid.org	?	?	23/09/2020
USA/TX-HMH-4009/2020	ncov	EPI_ISL_543292	?	2020-06-12	North America	USA	Texas	Greater Houston Area	North America	USA	Texas	genome	29782	Human	?	?	20A	B.1	G	Houston Methodist Hospital	Houston Methodist Hospital	S. Wesley Long et al	https://www.gisaid.org	?	?	23/09/2020
USA/TX-HMH-4010/2020	ncov	EPI_ISL_543293	?	2020-06-16	North America	USA	Texas	Greater Houston Area	North America	USA	Texas	genome	29782	Human	?	?	20B	B.1.1	GR	Houston Methodist Hospital	Houston Methodist Hospital	S. Wesley Long et al	https://www.gisaid.org	?	?	23/09/2020
USA/TX-HMH-4011/2020	ncov	EPI_ISL_543294	?	2020-06-16	North America	USA	Texas	Greater Houston Area	North America	USA	Texas	genome	29782	Human	?	?	20B	B.1.1.258	GR	Houston Methodist Hospital	Houston Methodist Hospital	S. Wesley Long et al	https://www.gisaid.org	?	?	23/09/2020
USA/TX-HMH-4013/2020	ncov	EPI_ISL_543295	?	2020-06-16	North America	USA	Texas	Greater Houston Area	North America	USA	Texas	genome	29782	Human	?	?	20A	B.1.207	G	Houston Methodist Hospital	Houston Methodist Hospital	S. Wesley Long et al	https://www.gisaid.org	?	?	23/09/2020
USA/TX-HMH-4014/2020	ncov	EPI_ISL_543296	?	2020-06-16	North America	USA	Texas	Greater Houston Area	North America	USA	Texas	genome	29782	Human	?	?	20C	B.1.363	GH	Houston Methodist Hospital	Houston Methodist Hospital	S. Wesley Long et al	https://www.gisaid.org	?	?	23/09/2020
USA/TX-HMH-4015/2020	ncov	EPI_ISL_543297	?	2020-06-16	North America	USA	Texas	Greater Houston Area	North America	USA	Texas	genome	29494	Human	?	?	20A	B.1.5	G	Houston Methodist Hospital	Houston Methodist Hospital	S. Wesley Long et al	https://www.gisaid.org	?	?	23/09/2020
USA/TX-HMH-4016/2020	ncov	EPI_ISL_543298	?	2020-06-16	North America	USA	Texas	Greater Houston Area	North America	USA	Texas	genome	29782	Human	?	?	20A	B.1.206	G	Houston Methodist Hospital	Houston Methodist Hospital	S. Wesley Long et al	https://www.gisaid.org	?	?	23/09/2020
USA/TX-HMH-4017/2020	ncov	EPI_ISL_543299	?	2020-06-16	North America	USA	Texas	Greater Houston Area	North America	USA	Texas	genome	29782	Human	?	?	20C	B.1.2	GH	Houston Methodist Hospital	Houston Methodist Hospital	S. Wesley Long et al	https://www.gisaid.org	?	?	23/09/2020
USA/TX-HMH-4018/2020	ncov	EPI_ISL_543300	?	2020-06-16	North America	USA	Texas	Greater Houston Area	North America	USA	Texas	genome	29494	Human	?	?	20C	B.1	GH	Houston Methodist Hospital	Houston Methodist Hospital	S. Wesley Long et al	https://www.gisaid.org	?	?	23/09/2020
USA/TX-HMH-4019/2020	ncov	EPI_ISL_543301	?	2020-06-16	North America	USA	Texas	Greater Houston Area	North America	USA	Texas	genome	29782	Human	?	?	20C	B.1	GH	Houston Methodist Hospital	Houston Methodist Hospital	S. Wesley Long et al	https://www.gisaid.org	?	?	23/09/2020
USA/TX-HMH-4020/2020	ncov	EPI_ISL_543302	?	2020-06-16	North America	USA	Texas	Greater Houston Area	North America	USA	Texas	genome	29494	Human	?	?	20C	B.1.336	GH	Houston Methodist Hospital	Houston Methodist Hospital	S. Wesley Long et al	https://www.gisaid.org	?	?	23/09/2020
USA/TX-HMH-4021/2020	ncov	EPI_ISL_543303	?	2020-06-16	North America	USA	Texas	Greater Houston Area	North America	USA	Texas	genome	29782	Human	?	?	20B	B.1.1	GR	Houston Methodist Hospital	Houston Methodist Hospital	S. Wesley Long et al	https://www.gisaid.org	?	?	23/09/2020
USA/TX-HMH-4022/2020	ncov	EPI_ISL_543304	?	2020-06-16	North America	USA	Texas	Greater Houston Area	North America	USA	Texas	genome	29782	Human	?	?	20C	B.1.363	GH	Houston Methodist Hospital	Houston Methodist Hospital	S. Wesley Long et al	https://www.gisaid.org	?	?	23/09/2020
USA/TX-HMH-4023/2020	ncov	EPI_ISL_543305	?	2020-06-15	North America	USA	Texas	Greater Houston Area	North America	USA	Texas	genome	29782	Human	?	?	20C	B.1	GH	Houston Methodist Hospital	Houston Methodist Hospital	S. Wesley Long et al	https://www.gisaid.org	?	?	23/09/2020
USA/TX-HMH-4024/2020	ncov	EPI_ISL_543306	?	2020-06-16	North America	USA	Texas	Greater Houston Area	North America	USA	Texas	genome	29782	Human	?	?	20A	B.1.206	G	Houston Methodist Hospital	Houston Methodist Hospital	S. Wesley Long et al	https://www.gisaid.org	?	?	23/09/2020
USA/TX-HMH-4027/2020	ncov	EPI_ISL_543307	?	2020-06-16	North America	USA	Texas	Greater Houston Area	North America	USA	Texas	genome	29494	Human	?	?	20A	B.1	G	Houston Methodist Hospital	Houston Methodist Hospital	S. Wesley Long et al	https://www.gisaid.org	?	?	23/09/2020
USA/TX-HMH-4028/2020	ncov	EPI_ISL_543308	?	2020-06-16	North America	USA	Texas	Greater Houston Area	North America	USA	Texas	genome	29782	Human	?	?	20C	B.1.370	GH	Houston Methodist Hospital	Houston Methodist Hospital	S. Wesley Long et al	https://www.gisaid.org	?	?	23/09/2020
USA/TX-HMH-4029/2020	ncov	EPI_ISL_543309	?	2020-06-15	North America	USA	Texas	Greater Houston Area	North America	USA	Texas	genome	29494	Human	?	?	20C	B.1	GH	Houston Methodist Hospital	Houston Methodist Hospital	S. Wesley Long et al	https://www.gisaid.org	?	?	23/09/2020
USA/TX-HMH-4030/2020	ncov	EPI_ISL_543310	?	2020-06-16	North America	USA	Texas	Greater Houston Area	North America	USA	Texas	genome	29782	Human	?	?	20C	B.1.325	GH	Houston Methodist Hospital	Houston Methodist Hospital	S. Wesley Long et al	https://www.gisaid.org	?	?	23/09/2020
USA/TX-HMH-4031/2020	ncov	EPI_ISL_543311	?	2020-06-12	North America	USA	Texas	Greater Houston Area	North America	USA	Texas	genome	29782	Human	?	?	20C	B.1.348	GH	Houston Methodist Hospital	Houston Methodist Hospital	S. Wesley Long et al	https://www.gisaid.org	?	?	23/09/2020
USA/TX-HMH-4032/2020	ncov	EPI_ISL_543312	?	2020-06-17	North America	USA	Texas	Greater Houston Area	North America	USA	Texas	genome	29782	Human	?	?	20C	B.1	GH	Houston Methodist Hospital	Houston Methodist Hospital	S. Wesley Long et al	https://www.gisaid.org	?	?	23/09/2020
USA/TX-HMH-4033/2020	ncov	EPI_ISL_543313	?	2020-06-16	North America	USA	Texas	Greater Houston Area	North America	USA	Texas	genome	29782	Human	?	?	20A	B.1	G	Houston Methodist Hospital	Houston Methodist Hospital	S. Wesley Long et al	https://www.gisaid.org	?	?	23/09/2020
USA/TX-HMH-4034/2020	ncov	EPI_ISL_543314	?	2020-06-16	North America	USA	Texas	Greater Houston Area	North America	USA	Texas	genome	29782	Human	?	?	20B	B.1.1	GR	Houston Methodist Hospital	Houston Methodist Hospital	S. Wesley Long et al	https://www.gisaid.org	?	?	23/09/2020
USA/TX-HMH-4035/2020	ncov	EPI_ISL_543315	?	2020-06-16	North America	USA	Texas	Greater Houston Area	North America	USA	Texas	genome	29782	Human	?	?	20C	B.1	GH	Houston Methodist Hospital	Houston Methodist Hospital	S. Wesley Long et al	https://www.gisaid.org	?	?	23/09/2020
USA/TX-HMH-4037/2020	ncov	EPI_ISL_543316	?	2020-06-16	North America	USA	Texas	Greater Houston Area	North America	USA	Texas	genome	29782	Human	?	?	20C	B.1.2	GH	Houston Methodist Hospital	Houston Methodist Hospital	S. Wesley Long et al	https://www.gisaid.org	?	?	23/09/2020
USA/TX-HMH-4039/2020	ncov	EPI_ISL_543317	?	2020-06-16	North America	USA	Texas	Greater Houston Area	North America	USA	Texas	genome	29782	Human	?	?	20C	B.1.2	GH	Houston Methodist Hospital	Houston Methodist Hospital	S. Wesley Long et al	https://www.gisaid.org	?	?	23/09/2020
USA/TX-HMH-4040/2020	ncov	EPI_ISL_543318	?	2020-06-17	North America	USA	Texas	Greater Houston Area	North America	USA	Texas	genome	29782	Human	?	?	20A	B.1	G	Houston Methodist Hospital	Houston Methodist Hospital	S. Wesley Long et al	https://www.gisaid.org	?	?	23/09/2020
USA/TX-HMH-4041/2020	ncov	EPI_ISL_543319	?	2020-06-17	North America	USA	Texas	Greater Houston Area	North America	USA	Texas	genome	29782	Human	?	?	20C	B.1	GH	Houston Methodist Hospital	Houston Methodist Hospital	S. Wesley Long et al	https://www.gisaid.org	?	?	23/09/2020
USA/TX-HMH-4042/2020	ncov	EPI_ISL_543320	?	2020-06-17	North America	USA	Texas	Greater Houston Area	North America	USA	Texas	genome	29782	Human	?	?	20B	B.1.1.177	GR	Houston Methodist Hospital	Houston Methodist Hospital	S. Wesley Long et al	https://www.gisaid.org	?	?	23/09/2020
USA/TX-HMH-4044/2020	ncov	EPI_ISL_543321	?	2020-06-17	North America	USA	Texas	Greater Houston Area	North America	USA	Texas	genome	29782	Human	?	?	20B	B.1.1	GR	Houston Methodist Hospital	Houston Methodist Hospital	S. Wesley Long et al	https://www.gisaid.org	?	?	23/09/2020
USA/TX-HMH-4045/2020	ncov	EPI_ISL_543322	?	2020-06-17	North America	USA	Texas	Greater Houston Area	North America	USA	Texas	genome	29782	Human	?	?	20C	B.1.363	GH	Houston Methodist Hospital	Houston Methodist Hospital	S. Wesley Long et al	https://www.gisaid.org	?	?	23/09/2020
USA/TX-HMH-4046/2020	ncov	EPI_ISL_543323	?	2020-06-17	North America	USA	Texas	Greater Houston Area	North America	USA	Texas	genome	29782	Human	?	?	20C	B.1.315	GH	Houston Methodist Hospital	Houston Methodist Hospital	S. Wesley Long et al	https://www.gisaid.org	?	?	23/09/2020
USA/TX-HMH-4047/2020	ncov	EPI_ISL_543324	?	2020-06-17	North America	USA	Texas	Greater Houston Area	North America	USA	Texas	genome	29782	Human	?	?	20C	B.1.336	GH	Houston Methodist Hospital	Houston Methodist Hospital	S. Wesley Long et al	https://www.gisaid.org	?	?	23/09/2020
USA/TX-HMH-4048/2020	ncov	EPI_ISL_543325	?	2020-06-17	North America	USA	Texas	Greater Houston Area	North America	USA	Texas	genome	29782	Human	?	?	20C	B.1.285	GH	Houston Methodist Hospital	Houston Methodist Hospital	S. Wesley Long et al	https://www.gisaid.org	?	?	23/09/2020
USA/TX-HMH-4050/2020	ncov	EPI_ISL_543326	?	2020-06-17	North America	USA	Texas	Greater Houston Area	North America	USA	Texas	genome	29782	Human	?	?	20C	B.1.2	GH	Houston Methodist Hospital	Houston Methodist Hospital	S. Wesley Long et al	https://www.gisaid.org	?	?	23/09/2020
USA/TX-HMH-4051/2020	ncov	EPI_ISL_543327	?	2020-06-18	North America	USA	Texas	Greater Houston Area	North America	USA	Texas	genome	29782	Human	?	?	20C	B.1.285	GH	Houston Methodist Hospital	Houston Methodist Hospital	S. Wesley Long et al	https://www.gisaid.org	?	?	23/09/2020
USA/TX-HMH-4052/2020	ncov	EPI_ISL_543328	?	2020-06-17	North America	USA	Texas	Greater Houston Area	North America	USA	Texas	genome	29782	Human	?	?	20A	B.1	G	Houston Methodist Hospital	Houston Methodist Hospital	S. Wesley Long et al	https://www.gisaid.org	?	?	23/09/2020
USA/TX-HMH-4053/2020	ncov	EPI_ISL_543329	?	2020-06-18	North America	USA	Texas	Greater Houston Area	North America	USA	Texas	genome	29782	Human	?	?	20A	B.1	G	Houston Methodist Hospital	Houston Methodist Hospital	S. Wesley Long et al	https://www.gisaid.org	?	?	23/09/2020
USA/TX-HMH-4054/2020	ncov	EPI_ISL_543330	?	2020-06-18	North America	USA	Texas	Greater Houston Area	North America	USA	Texas	genome	29782	Human	?	?	20B	B.1.1	GR	Houston Methodist Hospital	Houston Methodist Hospital	S. Wesley Long et al	https://www.gisaid.org	?	?	23/09/2020
USA/TX-HMH-4055/2020	ncov	EPI_ISL_543331	?	2020-06-18	North America	USA	Texas	Greater Houston Area	North America	USA	Texas	genome	29782	Human	?	?	20C	B.1.2	GH	Houston Methodist Hospital	Houston Methodist Hospital	S. Wesley Long et al	https://www.gisaid.org	?	?	23/09/2020
USA/TX-HMH-4056/2020	ncov	EPI_ISL_543332	?	2020-06-17	North America	USA	Texas	Greater Houston Area	North America	USA	Texas	genome	29782	Human	?	?	20C	B.1.3	GH	Houston Methodist Hospital	Houston Methodist Hospital	S. Wesley Long et al	https://www.gisaid.org	?	?	23/09/2020
USA/TX-HMH-4057/2020	ncov	EPI_ISL_543333	?	2020-06-18	North America	USA	Texas	Greater Houston Area	North America	USA	Texas	genome	29494	Human	?	?	20C	B.1	GH	Houston Methodist Hospital	Houston Methodist Hospital	S. Wesley Long et al	https://www.gisaid.org	?	?	23/09/2020
USA/TX-HMH-4060/2020	ncov	EPI_ISL_543334	?	2020-06-18	North America	USA	Texas	Greater Houston Area	North America	USA	Texas	genome	29782	Human	?	?	20C	B.1	GH	Houston Methodist Hospital	Houston Methodist Hospital	S. Wesley Long et al	https://www.gisaid.org	?	?	23/09/2020
USA/TX-HMH-4061/2020	ncov	EPI_ISL_543335	?	2020-06-17	North America	USA	Texas	Greater Houston Area	North America	USA	Texas	genome	29782	Human	?	?	20B	B.1.1.210	GR	Houston Methodist Hospital	Houston Methodist Hospital	S. Wesley Long et al	https://www.gisaid.org	?	?	23/09/2020
USA/TX-HMH-4063/2020	ncov	EPI_ISL_543336	?	2020-06-18	North America	USA	Texas	Greater Houston Area	North America	USA	Texas	genome	29782	Human	?	?	20C	B.1	GH	Houston Methodist Hospital	Houston Methodist Hospital	S. Wesley Long et al	https://www.gisaid.org	?	?	23/09/2020
USA/TX-HMH-4064/2020	ncov	EPI_ISL_543337	?	2020-06-18	North America	USA	Texas	Greater Houston Area	North America	USA	Texas	genome	29782	Human	?	?	20C	B.1.2	GH	Houston Methodist Hospital	Houston Methodist Hospital	S. Wesley Long et al	https://www.gisaid.org	?	?	23/09/2020
USA/TX-HMH-4065/2020	ncov	EPI_ISL_543338	?	2020-06-18	North America	USA	Texas	Greater Houston Area	North America	USA	Texas	genome	29782	Human	?	?	20C	B.1.2	GH	Houston Methodist Hospital	Houston Methodist Hospital	S. Wesley Long et al	https://www.gisaid.org	?	?	23/09/2020
USA/TX-HMH-4066/2020	ncov	EPI_ISL_543339	?	2020-06-18	North America	USA	Texas	Greater Houston Area	North America	USA	Texas	genome	29782	Human	?	?	20A	B.1.5	G	Houston Methodist Hospital	Houston Methodist Hospital	S. Wesley Long et al	https://www.gisaid.org	?	?	23/09/2020
USA/TX-HMH-4067/2020	ncov	EPI_ISL_543340	?	2020-06-18	North America	USA	Texas	Greater Houston Area	North America	USA	Texas	genome	29780	Human	?	?	20A	B.1	G	Houston Methodist Hospital	Houston Methodist Hospital	S. Wesley Long et al	https://www.gisaid.org	?	?	23/09/2020
USA/TX-HMH-4068/2020	ncov	EPI_ISL_543341	?	2020-06-18	North America	USA	Texas	Greater Houston Area	North America	USA	Texas	genome	29782	Human	?	?	20B	B.1.1.118	GR	Houston Methodist Hospital	Houston Methodist Hospital	S. Wesley Long et al	https://www.gisaid.org	?	?	23/09/2020
USA/TX-HMH-4070/2020	ncov	EPI_ISL_543342	?	2020-06-18	North America	USA	Texas	Greater Houston Area	North America	USA	Texas	genome	29782	Human	?	?	20C	B.1	GH	Houston Methodist Hospital	Houston Methodist Hospital	S. Wesley Long et al	https://www.gisaid.org	?	?	23/09/2020
USA/TX-HMH-4071/2020	ncov	EPI_ISL_543343	?	2020-06-18	North America	USA	Texas	Greater Houston Area	North America	USA	Texas	genome	29782	Human	?	?	20A	B.1.206	G	Houston Methodist Hospital	Houston Methodist Hospital	S. Wesley Long et al	https://www.gisaid.org	?	?	23/09/2020
USA/TX-HMH-4072/2020	ncov	EPI_ISL_543344	?	2020-06-18	North America	USA	Texas	Greater Houston Area	North America	USA	Texas	genome	29782	Human	?	?	20C	B.1.2	GH	Houston Methodist Hospital	Houston Methodist Hospital	S. Wesley Long et al	https://www.gisaid.org	?	?	23/09/2020
USA/TX-HMH-4074/2020	ncov	EPI_ISL_543345	?	2020-06-18	North America	USA	Texas	Greater Houston Area	North America	USA	Texas	genome	29782	Human	?	?	20C	B.1	GH	Houston Methodist Hospital	Houston Methodist Hospital	S. Wesley Long et al	https://www.gisaid.org	?	?	23/09/2020
USA/TX-HMH-4075/2020	ncov	EPI_ISL_543346	?	2020-06-18	North America	USA	Texas	Greater Houston Area	North America	USA	Texas	genome	29782	Human	?	?	20C	B.1.2	GH	Houston Methodist Hospital	Houston Methodist Hospital	S. Wesley Long et al	https://www.gisaid.org	?	?	23/09/2020
USA/TX-HMH-4076/2020	ncov	EPI_ISL_543347	?	2020-06-18	North America	USA	Texas	Greater Houston Area	North America	USA	Texas	genome	29323	Human	?	?	20C	B.1	GH	Houston Methodist Hospital	Houston Methodist Hospital	S. Wesley Long et al	https://www.gisaid.org	?	?	23/09/2020
USA/TX-HMH-4077/2020	ncov	EPI_ISL_543348	?	2020-06-17	North America	USA	Texas	Greater Houston Area	North America	USA	Texas	genome	29782	Human	?	?	20C	B.1.324	GH	Houston Methodist Hospital	Houston Methodist Hospital	S. Wesley Long et al	https://www.gisaid.org	?	?	23/09/2020
USA/TX-HMH-4078/2020	ncov	EPI_ISL_543349	?	2020-06-18	North America	USA	Texas	Greater Houston Area	North America	USA	Texas	genome	29782	Human	?	?	20A	B.1.5	G	Houston Methodist Hospital	Houston Methodist Hospital	S. Wesley Long et al	https://www.gisaid.org	?	?	23/09/2020
USA/TX-HMH-4079/2020	ncov	EPI_ISL_543350	?	2020-06-18	North America	USA	Texas	Greater Houston Area	North America	USA	Texas	genome	29782	Human	?	?	20B	B.1.1	GR	Houston Methodist Hospital	Houston Methodist Hospital	S. Wesley Long et al	https://www.gisaid.org	?	?	23/09/2020
USA/TX-HMH-4080/2020	ncov	EPI_ISL_543351	?	2020-06-18	North America	USA	Texas	Greater Houston Area	North America	USA	Texas	genome	29782	Human	?	?	20B	B.1.1	GR	Houston Methodist Hospital	Houston Methodist Hospital	S. Wesley Long et al	https://www.gisaid.org	?	?	23/09/2020
USA/TX-HMH-4081/2020	ncov	EPI_ISL_543352	?	2020-06-18	North America	USA	Texas	Greater Houston Area	North America	USA	Texas	genome	29782	Human	?	?	20C	B.1.3	GH	Houston Methodist Hospital	Houston Methodist Hospital	S. Wesley Long et al	https://www.gisaid.org	?	?	23/09/2020
USA/TX-HMH-4082/2020	ncov	EPI_ISL_543353	?	2020-06-17	North America	USA	Texas	Greater Houston Area	North America	USA	Texas	genome	29782	Human	?	?	20C	B.1.370	GH	Houston Methodist Hospital	Houston Methodist Hospital	S. Wesley Long et al	https://www.gisaid.org	?	?	23/09/2020
USA/TX-HMH-4083/2020	ncov	EPI_ISL_543354	?	2020-06-18	North America	USA	Texas	Greater Houston Area	North America	USA	Texas	genome	29782	Human	?	?	20C	B.1.363	GH	Houston Methodist Hospital	Houston Methodist Hospital	S. Wesley Long et al	https://www.gisaid.org	?	?	23/09/2020
USA/TX-HMH-4084/2020	ncov	EPI_ISL_543355	?	2020-06-18	North America	USA	Texas	Greater Houston Area	North America	USA	Texas	genome	29782	Human	?	?	20C	B.1.118	GH	Houston Methodist Hospital	Houston Methodist Hospital	S. Wesley Long et al	https://www.gisaid.org	?	?	23/09/2020
USA/TX-HMH-4086/2020	ncov	EPI_ISL_543356	?	2020-06-18	North America	USA	Texas	Greater Houston Area	North America	USA	Texas	genome	29782	Human	?	?	20A	B.1.206	G	Houston Methodist Hospital	Houston Methodist Hospital	S. Wesley Long et al	https://www.gisaid.org	?	?	23/09/2020
USA/TX-HMH-4087/2020	ncov	EPI_ISL_543357	?	2020-06-18	North America	USA	Texas	Greater Houston Area	North America	USA	Texas	genome	29782	Human	?	?	20C	B.1	GH	Houston Methodist Hospital	Houston Methodist Hospital	S. Wesley Long et al	https://www.gisaid.org	?	?	23/09/2020
USA/TX-HMH-4088/2020	ncov	EPI_ISL_543358	?	2020-06-17	North America	USA	Texas	Greater Houston Area	North America	USA	Texas	genome	29782	Human	?	?	20C	B.1	GH	Houston Methodist Hospital	Houston Methodist Hospital	S. Wesley Long et al	https://www.gisaid.org	?	?	23/09/2020
USA/TX-HMH-4089/2020	ncov	EPI_ISL_543359	?	2020-06-17	North America	USA	Texas	Greater Houston Area	North America	USA	Texas	genome	29782	Human	?	?	20A	B.1	G	Houston Methodist Hospital	Houston Methodist Hospital	S. Wesley Long et al	https://www.gisaid.org	?	?	23/09/2020
USA/TX-HMH-4090/2020	ncov	EPI_ISL_543360	?	2020-06-17	North America	USA	Texas	Greater Houston Area	North America	USA	Texas	genome	29782	Human	?	?	20C	B.1.324	GH	Houston Methodist Hospital	Houston Methodist Hospital	S. Wesley Long et al	https://www.gisaid.org	?	?	23/09/2020
USA/TX-HMH-4091/2020	ncov	EPI_ISL_543361	?	2020-06-17	North America	USA	Texas	Greater Houston Area	North America	USA	Texas	genome	29782	Human	?	?	20C	B.1	GH	Houston Methodist Hospital	Houston Methodist Hospital	S. Wesley Long et al	https://www.gisaid.org	?	?	23/09/2020
USA/TX-HMH-4092/2020	ncov	EPI_ISL_543362	?	2020-06-17	North America	USA	Texas	Greater Houston Area	North America	USA	Texas	genome	29782	Human	?	?	20C	B.1.3	GH	Houston Methodist Hospital	Houston Methodist Hospital	S. Wesley Long et al	https://www.gisaid.org	?	?	23/09/2020
USA/TX-HMH-4093/2020	ncov	EPI_ISL_543363	?	2020-06-17	North America	USA	Texas	Greater Houston Area	North America	USA	Texas	genome	29782	Human	?	?	20C	B.1	GH	Houston Methodist Hospital	Houston Methodist Hospital	S. Wesley Long et al	https://www.gisaid.org	?	?	23/09/2020
USA/TX-HMH-4094/2020	ncov	EPI_ISL_543364	?	2020-06-18	North America	USA	Texas	Greater Houston Area	North America	USA	Texas	genome	29782	Human	?	?	20C	B.1	GH	Houston Methodist Hospital	Houston Methodist Hospital	S. Wesley Long et al	https://www.gisaid.org	?	?	23/09/2020
USA/TX-HMH-4095/2020	ncov	EPI_ISL_543365	?	2020-06-18	North America	USA	Texas	Greater Houston Area	North America	USA	Texas	genome	29782	Human	?	?	20A	B.1.1	G	Houston Methodist Hospital	Houston Methodist Hospital	S. Wesley Long et al	https://www.gisaid.org	?	?	23/09/2020
USA/TX-HMH-4096/2020	ncov	EPI_ISL_543366	?	2020-06-18	North America	USA	Texas	Greater Houston Area	North America	USA	Texas	genome	29782	Human	?	?	20A	B.1	G	Houston Methodist Hospital	Houston Methodist Hospital	S. Wesley Long et al	https://www.gisaid.org	?	?	23/09/2020
USA/TX-HMH-4097/2020	ncov	EPI_ISL_543367	?	2020-06-17	North America	USA	Texas	Greater Houston Area	North America	USA	Texas	genome	29782	Human	?	?	20A	B.1.206	G	Houston Methodist Hospital	Houston Methodist Hospital	S. Wesley Long et al	https://www.gisaid.org	?	?	23/09/2020
USA/TX-HMH-4098/2020	ncov	EPI_ISL_543368	?	2020-06-18	North America	USA	Texas	Greater Houston Area	North America	USA	Texas	genome	29782	Human	?	?	20A	B.1.206	G	Houston Methodist Hospital	Houston Methodist Hospital	S. Wesley Long et al	https://www.gisaid.org	?	?	23/09/2020
USA/TX-HMH-4099/2020	ncov	EPI_ISL_543369	?	2020-06-17	North America	USA	Texas	Greater Houston Area	North America	USA	Texas	genome	29782	Human	?	?	20C	B.1.369	GH	Houston Methodist Hospital	Houston Methodist Hospital	S. Wesley Long et al	https://www.gisaid.org	?	?	23/09/2020
USA/TX-HMH-4100/2020	ncov	EPI_ISL_543370	?	2020-06-18	North America	USA	Texas	Greater Houston Area	North America	USA	Texas	genome	29611	Human	?	?	20C	B.1	GH	Houston Methodist Hospital	Houston Methodist Hospital	S. Wesley Long et al	https://www.gisaid.org	?	?	23/09/2020
USA/TX-HMH-4101/2020	ncov	EPI_ISL_543371	?	2020-06-18	North America	USA	Texas	Greater Houston Area	North America	USA	Texas	genome	29782	Human	?	?	20A	B.1.206	G	Houston Methodist Hospital	Houston Methodist Hospital	S. Wesley Long et al	https://www.gisaid.org	?	?	23/09/2020
USA/TX-HMH-4102/2020	ncov	EPI_ISL_543372	?	2020-06-18	North America	USA	Texas	Greater Houston Area	North America	USA	Texas	genome	29782	Human	?	?	20C	B.1	GH	Houston Methodist Hospital	Houston Methodist Hospital	S. Wesley Long et al	https://www.gisaid.org	?	?	23/09/2020
USA/TX-HMH-4104/2020	ncov	EPI_ISL_543373	?	2020-06-18	North America	USA	Texas	Greater Houston Area	North America	USA	Texas	genome	29782	Human	?	?	20B	B.1.1	GR	Houston Methodist Hospital	Houston Methodist Hospital	S. Wesley Long et al	https://www.gisaid.org	?	?	23/09/2020
USA/TX-HMH-4106/2020	ncov	EPI_ISL_543374	?	2020-06-18	North America	USA	Texas	Greater Houston Area	North America	USA	Texas	genome	29782	Human	?	?	20B	B.1.1	GR	Houston Methodist Hospital	Houston Methodist Hospital	S. Wesley Long et al	https://www.gisaid.org	?	?	23/09/2020
USA/TX-HMH-4107/2020	ncov	EPI_ISL_543375	?	2020-06-18	North America	USA	Texas	Greater Houston Area	North America	USA	Texas	genome	29782	Human	?	?	20C	B.1.325	GH	Houston Methodist Hospital	Houston Methodist Hospital	S. Wesley Long et al	https://www.gisaid.org	?	?	23/09/2020
USA/TX-HMH-4108/2020	ncov	EPI_ISL_543376	?	2020-06-18	North America	USA	Texas	Greater Houston Area	North America	USA	Texas	genome	29781	Human	?	?	20A	B.1.5	G	Houston Methodist Hospital	Houston Methodist Hospital	S. Wesley Long et al	https://www.gisaid.org	?	?	23/09/2020
USA/TX-HMH-4109/2020	ncov	EPI_ISL_543377	?	2020-06-18	North America	USA	Texas	Greater Houston Area	North America	USA	Texas	genome	29782	Human	?	?	20A	B.1.206	G	Houston Methodist Hospital	Houston Methodist Hospital	S. Wesley Long et al	https://www.gisaid.org	?	?	23/09/2020
USA/TX-HMH-4111/2020	ncov	EPI_ISL_543378	?	2020-06-18	North America	USA	Texas	Greater Houston Area	North America	USA	Texas	genome	29782	Human	?	?	20A	B.1.196	G	Houston Methodist Hospital	Houston Methodist Hospital	S. Wesley Long et al	https://www.gisaid.org	?	?	23/09/2020
USA/TX-HMH-4112/2020	ncov	EPI_ISL_543379	?	2020-06-18	North America	USA	Texas	Greater Houston Area	North America	USA	Texas	genome	29782	Human	?	?	20B	B.1.1	GR	Houston Methodist Hospital	Houston Methodist Hospital	S. Wesley Long et al	https://www.gisaid.org	?	?	23/09/2020
USA/TX-HMH-4113/2020	ncov	EPI_ISL_543380	?	2020-06-18	North America	USA	Texas	Greater Houston Area	North America	USA	Texas	genome	29782	Human	?	?	20B	B.1.1	GR	Houston Methodist Hospital	Houston Methodist Hospital	S. Wesley Long et al	https://www.gisaid.org	?	?	23/09/2020
USA/TX-HMH-4114/2020	ncov	EPI_ISL_543381	?	2020-06-18	North America	USA	Texas	Greater Houston Area	North America	USA	Texas	genome	29782	Human	?	?	20C	B.1	GH	Houston Methodist Hospital	Houston Methodist Hospital	S. Wesley Long et al	https://www.gisaid.org	?	?	23/09/2020
USA/TX-HMH-4115/2020	ncov	EPI_ISL_543382	?	2020-06-18	North America	USA	Texas	Greater Houston Area	North America	USA	Texas	genome	29782	Human	?	?	20A	B.1	G	Houston Methodist Hospital	Houston Methodist Hospital	S. Wesley Long et al	https://www.gisaid.org	?	?	23/09/2020
USA/TX-HMH-4116/2020	ncov	EPI_ISL_543383	?	2020-06-18	North America	USA	Texas	Greater Houston Area	North America	USA	Texas	genome	29323	Human	?	?	20A	B.1.206	G	Houston Methodist Hospital	Houston Methodist Hospital	S. Wesley Long et al	https://www.gisaid.org	?	?	23/09/2020
USA/TX-HMH-4117/2020	ncov	EPI_ISL_543384	?	2020-06-18	North America	USA	Texas	Greater Houston Area	North America	USA	Texas	genome	29782	Human	?	?	20B	B.1.1	GR	Houston Methodist Hospital	Houston Methodist Hospital	S. Wesley Long et al	https://www.gisaid.org	?	?	23/09/2020
USA/TX-HMH-4118/2020	ncov	EPI_ISL_543385	?	2020-06-18	North America	USA	Texas	Greater Houston Area	North America	USA	Texas	genome	29323	Human	?	?	20C	B.1.2	GH	Houston Methodist Hospital	Houston Methodist Hospital	S. Wesley Long et al	https://www.gisaid.org	?	?	23/09/2020
USA/TX-HMH-4119/2020	ncov	EPI_ISL_543386	?	2020-06-18	North America	USA	Texas	Greater Houston Area	North America	USA	Texas	genome	29782	Human	?	?	20C	B.1	GH	Houston Methodist Hospital	Houston Methodist Hospital	S. Wesley Long et al	https://www.gisaid.org	?	?	23/09/2020
USA/TX-HMH-4120/2020	ncov	EPI_ISL_543387	?	2020-06-18	North America	USA	Texas	Greater Houston Area	North America	USA	Texas	genome	29782	Human	?	?	20A	B.1	G	Houston Methodist Hospital	Houston Methodist Hospital	S. Wesley Long et al	https://www.gisaid.org	?	?	23/09/2020
USA/TX-HMH-4122/2020	ncov	EPI_ISL_543388	?	2020-06-18	North America	USA	Texas	Greater Houston Area	North America	USA	Texas	genome	29782	Human	?	?	20C	B.1.369	GH	Houston Methodist Hospital	Houston Methodist Hospital	S. Wesley Long et al	https://www.gisaid.org	?	?	23/09/2020
USA/TX-HMH-4123/2020	ncov	EPI_ISL_543389	?	2020-06-18	North America	USA	Texas	Greater Houston Area	North America	USA	Texas	genome	29782	Human	?	?	20C	B.1	GH	Houston Methodist Hospital	Houston Methodist Hospital	S. Wesley Long et al	https://www.gisaid.org	?	?	23/09/2020
USA/TX-HMH-4124/2020	ncov	EPI_ISL_543390	?	2020-06-18	North America	USA	Texas	Greater Houston Area	North America	USA	Texas	genome	29782	Human	?	?	20C	B.1.301	GH	Houston Methodist Hospital	Houston Methodist Hospital	S. Wesley Long et al	https://www.gisaid.org	?	?	23/09/2020
USA/TX-HMH-4125/2020	ncov	EPI_ISL_543391	?	2020-06-18	North America	USA	Texas	Greater Houston Area	North America	USA	Texas	genome	29782	Human	?	?	20B	B.1.1	GR	Houston Methodist Hospital	Houston Methodist Hospital	S. Wesley Long et al	https://www.gisaid.org	?	?	23/09/2020
USA/TX-HMH-4126/2020	ncov	EPI_ISL_543392	?	2020-06-18	North America	USA	Texas	Greater Houston Area	North America	USA	Texas	genome	29782	Human	?	?	20A	B.1	G	Houston Methodist Hospital	Houston Methodist Hospital	S. Wesley Long et al	https://www.gisaid.org	?	?	23/09/2020
USA/TX-HMH-4127/2020	ncov	EPI_ISL_543393	?	2020-06-18	North America	USA	Texas	Greater Houston Area	North America	USA	Texas	genome	29611	Human	?	?	20A	B.1	G	Houston Methodist Hospital	Houston Methodist Hospital	S. Wesley Long et al	https://www.gisaid.org	?	?	23/09/2020
USA/TX-HMH-4128/2020	ncov	EPI_ISL_543394	?	2020-06-17	North America	USA	Texas	Greater Houston Area	North America	USA	Texas	genome	29782	Human	?	?	20B	B.1.1	GR	Houston Methodist Hospital	Houston Methodist Hospital	S. Wesley Long et al	https://www.gisaid.org	?	?	23/09/2020
USA/TX-HMH-4130/2020	ncov	EPI_ISL_543395	?	2020-06-17	North America	USA	Texas	Greater Houston Area	North America	USA	Texas	genome	29782	Human	?	?	20C	B.1.2	GH	Houston Methodist Hospital	Houston Methodist Hospital	S. Wesley Long et al	https://www.gisaid.org	?	?	23/09/2020
USA/TX-HMH-4131/2020	ncov	EPI_ISL_543396	?	2020-06-18	North America	USA	Texas	Greater Houston Area	North America	USA	Texas	genome	29782	Human	?	?	20A	B.1.207	G	Houston Methodist Hospital	Houston Methodist Hospital	S. Wesley Long et al	https://www.gisaid.org	?	?	23/09/2020
USA/TX-HMH-4132/2020	ncov	EPI_ISL_543397	?	2020-06-18	North America	USA	Texas	Greater Houston Area	North America	USA	Texas	genome	29782	Human	?	?	20C	B.1.2	GH	Houston Methodist Hospital	Houston Methodist Hospital	S. Wesley Long et al	https://www.gisaid.org	?	?	23/09/2020
USA/TX-HMH-4134/2020	ncov	EPI_ISL_543398	?	2020-06-18	North America	USA	Texas	Greater Houston Area	North America	USA	Texas	genome	29782	Human	?	?	20B	B.1.1	GR	Houston Methodist Hospital	Houston Methodist Hospital	S. Wesley Long et al	https://www.gisaid.org	?	?	23/09/2020
USA/TX-HMH-4135/2020	ncov	EPI_ISL_543399	?	2020-06-18	North America	USA	Texas	Greater Houston Area	North America	USA	Texas	genome	29782	Human	?	?	20B	B.1.1	GR	Houston Methodist Hospital	Houston Methodist Hospital	S. Wesley Long et al	https://www.gisaid.org	?	?	23/09/2020
USA/TX-HMH-4136/2020	ncov	EPI_ISL_543400	?	2020-06-18	North America	USA	Texas	Greater Houston Area	North America	USA	Texas	genome	29782	Human	?	?	20C	B.1	GH	Houston Methodist Hospital	Houston Methodist Hospital	S. Wesley Long et al	https://www.gisaid.org	?	?	23/09/2020
USA/TX-HMH-4137/2020	ncov	EPI_ISL_543401	?	2020-06-18	North America	USA	Texas	Greater Houston Area	North America	USA	Texas	genome	29782	Human	?	?	20C	B.1	GH	Houston Methodist Hospital	Houston Methodist Hospital	S. Wesley Long et al	https://www.gisaid.org	?	?	23/09/2020
USA/TX-HMH-4138/2020	ncov	EPI_ISL_543402	?	2020-06-18	North America	USA	Texas	Greater Houston Area	North America	USA	Texas	genome	29782	Human	?	?	20A	B.1	G	Houston Methodist Hospital	Houston Methodist Hospital	S. Wesley Long et al	https://www.gisaid.org	?	?	23/09/2020
USA/TX-HMH-4139/2020	ncov	EPI_ISL_543403	?	2020-06-18	North America	USA	Texas	Greater Houston Area	North America	USA	Texas	genome	29782	Human	?	?	20A	B.1	G	Houston Methodist Hospital	Houston Methodist Hospital	S. Wesley Long et al	https://www.gisaid.org	?	?	23/09/2020
USA/TX-HMH-4141/2020	ncov	EPI_ISL_543404	?	2020-06-18	North America	USA	Texas	Greater Houston Area	North America	USA	Texas	genome	29782	Human	?	?	20C	B.1	GH	Houston Methodist Hospital	Houston Methodist Hospital	S. Wesley Long et al	https://www.gisaid.org	?	?	23/09/2020
USA/TX-HMH-4142/2020	ncov	EPI_ISL_543405	?	2020-06-18	North America	USA	Texas	Greater Houston Area	North America	USA	Texas	genome	29782	Human	?	?	20C	B.1.2	GH	Houston Methodist Hospital	Houston Methodist Hospital	S. Wesley Long et al	https://www.gisaid.org	?	?	23/09/2020
USA/TX-HMH-4167/2020	ncov	EPI_ISL_543406	?	2020-06-18	North America	USA	Texas	Greater Houston Area	North America	USA	Texas	genome	29782	Human	?	?	20A	B.1	G	Houston Methodist Hospital	Houston Methodist Hospital	S. Wesley Long et al	https://www.gisaid.org	?	?	23/09/2020
USA/TX-HMH-4168/2020	ncov	EPI_ISL_543407	?	2020-06-18	North America	USA	Texas	Greater Houston Area	North America	USA	Texas	genome	29782	Human	?	?	20C	B.1	GH	Houston Methodist Hospital	Houston Methodist Hospital	S. Wesley Long et al	https://www.gisaid.org	?	?	23/09/2020
USA/TX-HMH-4169/2020	ncov	EPI_ISL_543408	?	2020-06-18	North America	USA	Texas	Greater Houston Area	North America	USA	Texas	genome	29782	Human	?	?	20A	B.1.206	G	Houston Methodist Hospital	Houston Methodist Hospital	S. Wesley Long et al	https://www.gisaid.org	?	?	23/09/2020
USA/TX-HMH-4170/2020	ncov	EPI_ISL_543409	?	2020-06-18	North America	USA	Texas	Greater Houston Area	North America	USA	Texas	genome	29782	Human	?	?	20C	B.1.326	GH	Houston Methodist Hospital	Houston Methodist Hospital	S. Wesley Long et al	https://www.gisaid.org	?	?	23/09/2020
USA/TX-HMH-4173/2020	ncov	EPI_ISL_543410	?	2020-06-18	North America	USA	Texas	Greater Houston Area	North America	USA	Texas	genome	29782	Human	?	?	20B	B.1.1	GR	Houston Methodist Hospital	Houston Methodist Hospital	S. Wesley Long et al	https://www.gisaid.org	?	?	23/09/2020
USA/TX-HMH-4174/2020	ncov	EPI_ISL_543411	?	2020-06-18	North America	USA	Texas	Greater Houston Area	North America	USA	Texas	genome	29782	Human	?	?	20C	B.1.325	GH	Houston Methodist Hospital	Houston Methodist Hospital	S. Wesley Long et al	https://www.gisaid.org	?	?	23/09/2020
USA/TX-HMH-4175/2020	ncov	EPI_ISL_543412	?	2020-06-18	North America	USA	Texas	Greater Houston Area	North America	USA	Texas	genome	29782	Human	?	?	20C	B.1.2	GH	Houston Methodist Hospital	Houston Methodist Hospital	S. Wesley Long et al	https://www.gisaid.org	?	?	23/09/2020
USA/TX-HMH-4176/2020	ncov	EPI_ISL_543413	?	2020-06-18	North America	USA	Texas	Greater Houston Area	North America	USA	Texas	genome	29782	Human	?	?	20C	B.1.2	GH	Houston Methodist Hospital	Houston Methodist Hospital	S. Wesley Long et al	https://www.gisaid.org	?	?	23/09/2020
USA/TX-HMH-4178/2020	ncov	EPI_ISL_543414	?	2020-06-18	North America	USA	Texas	Greater Houston Area	North America	USA	Texas	genome	29782	Human	?	?	20C	B.1.2	GH	Houston Methodist Hospital	Houston Methodist Hospital	S. Wesley Long et al	https://www.gisaid.org	?	?	23/09/2020
USA/TX-HMH-4179/2020	ncov	EPI_ISL_543415	?	2020-06-18	North America	USA	Texas	Greater Houston Area	North America	USA	Texas	genome	29782	Human	?	?	20A	B.1	G	Houston Methodist Hospital	Houston Methodist Hospital	S. Wesley Long et al	https://www.gisaid.org	?	?	23/09/2020
USA/TX-HMH-4180/2020	ncov	EPI_ISL_543416	?	2020-06-18	North America	USA	Texas	Greater Houston Area	North America	USA	Texas	genome	29782	Human	?	?	20A	B.1.207	G	Houston Methodist Hospital	Houston Methodist Hospital	S. Wesley Long et al	https://www.gisaid.org	?	?	23/09/2020
USA/TX-HMH-4181/2020	ncov	EPI_ISL_543417	?	2020-06-18	North America	USA	Texas	Greater Houston Area	North America	USA	Texas	genome	29782	Human	?	?	20A	B.1	G	Houston Methodist Hospital	Houston Methodist Hospital	S. Wesley Long et al	https://www.gisaid.org	?	?	23/09/2020
USA/TX-HMH-4182/2020	ncov	EPI_ISL_543418	?	2020-06-18	North America	USA	Texas	Greater Houston Area	North America	USA	Texas	genome	29782	Human	?	?	20B	B.1.1	GR	Houston Methodist Hospital	Houston Methodist Hospital	S. Wesley Long et al	https://www.gisaid.org	?	?	23/09/2020
USA/TX-HMH-4183/2020	ncov	EPI_ISL_543419	?	2020-06-18	North America	USA	Texas	Greater Houston Area	North America	USA	Texas	genome	29782	Human	?	?	20C	B.1.3	GH	Houston Methodist Hospital	Houston Methodist Hospital	S. Wesley Long et al	https://www.gisaid.org	?	?	23/09/2020
USA/TX-HMH-4185/2020	ncov	EPI_ISL_543420	?	2020-06-18	North America	USA	Texas	Greater Houston Area	North America	USA	Texas	genome	29782	Human	?	?	20B	B.1.1	GR	Houston Methodist Hospital	Houston Methodist Hospital	S. Wesley Long et al	https://www.gisaid.org	?	?	23/09/2020
USA/TX-HMH-4187/2020	ncov	EPI_ISL_543421	?	2020-06-19	North America	USA	Texas	Greater Houston Area	North America	USA	Texas	genome	29782	Human	?	?	20C	B.1.361	GH	Houston Methodist Hospital	Houston Methodist Hospital	S. Wesley Long et al	https://www.gisaid.org	?	?	23/09/2020
USA/TX-HMH-4188/2020	ncov	EPI_ISL_543422	?	2020-06-19	North America	USA	Texas	Greater Houston Area	North America	USA	Texas	genome	29782	Human	?	?	20C	B.1	GH	Houston Methodist Hospital	Houston Methodist Hospital	S. Wesley Long et al	https://www.gisaid.org	?	?	23/09/2020
USA/TX-HMH-4189/2020	ncov	EPI_ISL_543423	?	2020-06-18	North America	USA	Texas	Greater Houston Area	North America	USA	Texas	genome	29782	Human	?	?	20C	B.1.3	GH	Houston Methodist Hospital	Houston Methodist Hospital	S. Wesley Long et al	https://www.gisaid.org	?	?	23/09/2020
USA/TX-HMH-4190/2020	ncov	EPI_ISL_543424	?	2020-06-19	North America	USA	Texas	Greater Houston Area	North America	USA	Texas	genome	29782	Human	?	?	20C	B.1.165	GH	Houston Methodist Hospital	Houston Methodist Hospital	S. Wesley Long et al	https://www.gisaid.org	?	?	23/09/2020
USA/TX-HMH-4191/2020	ncov	EPI_ISL_543425	?	2020-06-19	North America	USA	Texas	Greater Houston Area	North America	USA	Texas	genome	29782	Human	?	?	20C	B.1.2	GH	Houston Methodist Hospital	Houston Methodist Hospital	S. Wesley Long et al	https://www.gisaid.org	?	?	23/09/2020
USA/TX-HMH-4192/2020	ncov	EPI_ISL_543426	?	2020-06-19	North America	USA	Texas	Greater Houston Area	North America	USA	Texas	genome	29782	Human	?	?	20A	B.1	G	Houston Methodist Hospital	Houston Methodist Hospital	S. Wesley Long et al	https://www.gisaid.org	?	?	23/09/2020
USA/TX-HMH-4194/2020	ncov	EPI_ISL_543427	?	2020-06-19	North America	USA	Texas	Greater Houston Area	North America	USA	Texas	genome	29782	Human	?	?	20C	B.1.26	GH	Houston Methodist Hospital	Houston Methodist Hospital	S. Wesley Long et al	https://www.gisaid.org	?	?	23/09/2020
USA/TX-HMH-4196/2020	ncov	EPI_ISL_543428	?	2020-06-18	North America	USA	Texas	Greater Houston Area	North America	USA	Texas	genome	29782	Human	?	?	20A	B.1	G	Houston Methodist Hospital	Houston Methodist Hospital	S. Wesley Long et al	https://www.gisaid.org	?	?	23/09/2020
USA/TX-HMH-4198/2020	ncov	EPI_ISL_543429	?	2020-06-19	North America	USA	Texas	Greater Houston Area	North America	USA	Texas	genome	29782	Human	?	?	20C	B.1.335	GH	Houston Methodist Hospital	Houston Methodist Hospital	S. Wesley Long et al	https://www.gisaid.org	?	?	23/09/2020
USA/TX-HMH-4199/2020	ncov	EPI_ISL_543430	?	2020-06-19	North America	USA	Texas	Greater Houston Area	North America	USA	Texas	genome	29782	Human	?	?	20C	B.1.26	GH	Houston Methodist Hospital	Houston Methodist Hospital	S. Wesley Long et al	https://www.gisaid.org	?	?	23/09/2020
USA/TX-HMH-4200/2020	ncov	EPI_ISL_543431	?	2020-06-19	North America	USA	Texas	Greater Houston Area	North America	USA	Texas	genome	29782	Human	?	?	20A	B.1	G	Houston Methodist Hospital	Houston Methodist Hospital	S. Wesley Long et al	https://www.gisaid.org	?	?	23/09/2020
USA/TX-HMH-4201/2020	ncov	EPI_ISL_543432	?	2020-06-19	North America	USA	Texas	Greater Houston Area	North America	USA	Texas	genome	29494	Human	?	?	20A	B.1.207	G	Houston Methodist Hospital	Houston Methodist Hospital	S. Wesley Long et al	https://www.gisaid.org	?	?	23/09/2020
USA/TX-HMH-4202/2020	ncov	EPI_ISL_543433	?	2020-06-19	North America	USA	Texas	Greater Houston Area	North America	USA	Texas	genome	29782	Human	?	?	20C	B.1.370	GH	Houston Methodist Hospital	Houston Methodist Hospital	S. Wesley Long et al	https://www.gisaid.org	?	?	23/09/2020
USA/TX-HMH-4203/2020	ncov	EPI_ISL_543434	?	2020-06-19	North America	USA	Texas	Greater Houston Area	North America	USA	Texas	genome	29782	Human	?	?	20B	B.1.1	GR	Houston Methodist Hospital	Houston Methodist Hospital	S. Wesley Long et al	https://www.gisaid.org	?	?	23/09/2020
USA/TX-HMH-4204/2020	ncov	EPI_ISL_543435	?	2020-06-19	North America	USA	Texas	Greater Houston Area	North America	USA	Texas	genome	29782	Human	?	?	20C	B.1.3	GH	Houston Methodist Hospital	Houston Methodist Hospital	S. Wesley Long et al	https://www.gisaid.org	?	?	23/09/2020
USA/TX-HMH-4205/2020	ncov	EPI_ISL_543436	?	2020-06-19	North America	USA	Texas	Greater Houston Area	North America	USA	Texas	genome	29782	Human	?	?	20A	B.1	G	Houston Methodist Hospital	Houston Methodist Hospital	S. Wesley Long et al	https://www.gisaid.org	?	?	23/09/2020
USA/TX-HMH-4206/2020	ncov	EPI_ISL_543437	?	2020-06-19	North America	USA	Texas	Greater Houston Area	North America	USA	Texas	genome	29611	Human	?	?	20A	B.1	G	Houston Methodist Hospital	Houston Methodist Hospital	S. Wesley Long et al	https://www.gisaid.org	?	?	23/09/2020
USA/TX-HMH-4207/2020	ncov	EPI_ISL_543438	?	2020-06-19	North America	USA	Texas	Greater Houston Area	North America	USA	Texas	genome	29782	Human	?	?	20C	B.1.325	GH	Houston Methodist Hospital	Houston Methodist Hospital	S. Wesley Long et al	https://www.gisaid.org	?	?	23/09/2020
USA/TX-HMH-4208/2020	ncov	EPI_ISL_543439	?	2020-06-19	North America	USA	Texas	Greater Houston Area	North America	USA	Texas	genome	29782	Human	?	?	20B	B.1.1.177	GR	Houston Methodist Hospital	Houston Methodist Hospital	S. Wesley Long et al	https://www.gisaid.org	?	?	23/09/2020
USA/TX-HMH-4209/2020	ncov	EPI_ISL_543440	?	2020-06-19	North America	USA	Texas	Greater Houston Area	North America	USA	Texas	genome	29782	Human	?	?	20B	B.1.1.258	GR	Houston Methodist Hospital	Houston Methodist Hospital	S. Wesley Long et al	https://www.gisaid.org	?	?	23/09/2020
USA/TX-HMH-4210/2020	ncov	EPI_ISL_543441	?	2020-06-19	North America	USA	Texas	Greater Houston Area	North America	USA	Texas	genome	29782	Human	?	?	20A	B.1.206	G	Houston Methodist Hospital	Houston Methodist Hospital	S. Wesley Long et al	https://www.gisaid.org	?	?	23/09/2020
USA/TX-HMH-4212/2020	ncov	EPI_ISL_543442	?	2020-06-19	North America	USA	Texas	Greater Houston Area	North America	USA	Texas	genome	29782	Human	?	?	20A	B.1.207	G	Houston Methodist Hospital	Houston Methodist Hospital	S. Wesley Long et al	https://www.gisaid.org	?	?	23/09/2020
USA/TX-HMH-4213/2020	ncov	EPI_ISL_543443	?	2020-06-19	North America	USA	Texas	Greater Houston Area	North America	USA	Texas	genome	29782	Human	?	?	20C	B.1.2	GH	Houston Methodist Hospital	Houston Methodist Hospital	S. Wesley Long et al	https://www.gisaid.org	?	?	23/09/2020
USA/TX-HMH-4214/2020	ncov	EPI_ISL_543444	?	2020-06-19	North America	USA	Texas	Greater Houston Area	North America	USA	Texas	genome	29782	Human	?	?	20B	B.1.1	GR	Houston Methodist Hospital	Houston Methodist Hospital	S. Wesley Long et al	https://www.gisaid.org	?	?	23/09/2020
USA/TX-HMH-4215/2020	ncov	EPI_ISL_543445	?	2020-06-19	North America	USA	Texas	Greater Houston Area	North America	USA	Texas	genome	29494	Human	?	?	20B	B.1.1.70	GR	Houston Methodist Hospital	Houston Methodist Hospital	S. Wesley Long et al	https://www.gisaid.org	?	?	23/09/2020
USA/TX-HMH-4217/2020	ncov	EPI_ISL_543446	?	2020-06-19	North America	USA	Texas	Greater Houston Area	North America	USA	Texas	genome	29782	Human	?	?	20C	B.1	GH	Houston Methodist Hospital	Houston Methodist Hospital	S. Wesley Long et al	https://www.gisaid.org	?	?	23/09/2020
USA/TX-HMH-4218/2020	ncov	EPI_ISL_543447	?	2020-06-19	North America	USA	Texas	Greater Houston Area	North America	USA	Texas	genome	29782	Human	?	?	20A	B.1.206	G	Houston Methodist Hospital	Houston Methodist Hospital	S. Wesley Long et al	https://www.gisaid.org	?	?	23/09/2020
USA/TX-HMH-4219/2020	ncov	EPI_ISL_543448	?	2020-06-19	North America	USA	Texas	Greater Houston Area	North America	USA	Texas	genome	29782	Human	?	?	20A	B.1.206	G	Houston Methodist Hospital	Houston Methodist Hospital	S. Wesley Long et al	https://www.gisaid.org	?	?	23/09/2020
USA/TX-HMH-4220/2020	ncov	EPI_ISL_543449	?	2020-06-19	North America	USA	Texas	Greater Houston Area	North America	USA	Texas	genome	29782	Human	?	?	20C	B.1.363	GH	Houston Methodist Hospital	Houston Methodist Hospital	S. Wesley Long et al	https://www.gisaid.org	?	?	23/09/2020
USA/TX-HMH-4226/2020	ncov	EPI_ISL_543450	?	2020-06-19	North America	USA	Texas	Greater Houston Area	North America	USA	Texas	genome	29782	Human	?	?	20C	B.1.36	GH	Houston Methodist Hospital	Houston Methodist Hospital	S. Wesley Long et al	https://www.gisaid.org	?	?	23/09/2020
USA/TX-HMH-4234/2020	ncov	EPI_ISL_543451	?	2020-06-19	North America	USA	Texas	Greater Houston Area	North America	USA	Texas	genome	29782	Human	?	?	20B	B.1.1	GR	Houston Methodist Hospital	Houston Methodist Hospital	S. Wesley Long et al	https://www.gisaid.org	?	?	23/09/2020
USA/TX-HMH-4238/2020	ncov	EPI_ISL_543452	?	2020-06-19	North America	USA	Texas	Greater Houston Area	North America	USA	Texas	genome	29782	Human	?	?	20A	B.1	G	Houston Methodist Hospital	Houston Methodist Hospital	S. Wesley Long et al	https://www.gisaid.org	?	?	23/09/2020
USA/TX-HMH-4239/2020	ncov	EPI_ISL_543453	?	2020-06-19	North America	USA	Texas	Greater Houston Area	North America	USA	Texas	genome	29782	Human	?	?	20C	B.1	GH	Houston Methodist Hospital	Houston Methodist Hospital	S. Wesley Long et al	https://www.gisaid.org	?	?	23/09/2020
USA/TX-HMH-4240/2020	ncov	EPI_ISL_543454	?	2020-06-18	North America	USA	Texas	Greater Houston Area	North America	USA	Texas	genome	29782	Human	?	?	20A	B.1	G	Houston Methodist Hospital	Houston Methodist Hospital	S. Wesley Long et al	https://www.gisaid.org	?	?	23/09/2020
USA/TX-HMH-4242/2020	ncov	EPI_ISL_543455	?	2020-06-18	North America	USA	Texas	Greater Houston Area	North America	USA	Texas	genome	29782	Human	?	?	20C	B.1.2	GH	Houston Methodist Hospital	Houston Methodist Hospital	S. Wesley Long et al	https://www.gisaid.org	?	?	23/09/2020
USA/TX-HMH-4243/2020	ncov	EPI_ISL_543456	?	2020-06-19	North America	USA	Texas	Greater Houston Area	North America	USA	Texas	genome	29782	Human	?	?	20B	B.1.1	GR	Houston Methodist Hospital	Houston Methodist Hospital	S. Wesley Long et al	https://www.gisaid.org	?	?	23/09/2020
USA/TX-HMH-4244/2020	ncov	EPI_ISL_543457	?	2020-06-18	North America	USA	Texas	Greater Houston Area	North America	USA	Texas	genome	29494	Human	?	?	20C	B.1	GH	Houston Methodist Hospital	Houston Methodist Hospital	S. Wesley Long et al	https://www.gisaid.org	?	?	23/09/2020
USA/TX-HMH-4245/2020	ncov	EPI_ISL_543458	?	2020-06-20	North America	USA	Texas	Greater Houston Area	North America	USA	Texas	genome	29782	Human	?	?	20A	B.1.241	G	Houston Methodist Hospital	Houston Methodist Hospital	S. Wesley Long et al	https://www.gisaid.org	?	?	23/09/2020
USA/TX-HMH-4246/2020	ncov	EPI_ISL_543459	?	2020-06-18	North America	USA	Texas	Greater Houston Area	North America	USA	Texas	genome	29782	Human	?	?	20C	B.1.370	GH	Houston Methodist Hospital	Houston Methodist Hospital	S. Wesley Long et al	https://www.gisaid.org	?	?	23/09/2020
USA/TX-HMH-4248/2020	ncov	EPI_ISL_543460	?	2020-06-18	North America	USA	Texas	Greater Houston Area	North America	USA	Texas	genome	29782	Human	?	?	20B	B.1.1	GR	Houston Methodist Hospital	Houston Methodist Hospital	S. Wesley Long et al	https://www.gisaid.org	?	?	23/09/2020
USA/TX-HMH-4249/2020	ncov	EPI_ISL_543461	?	2020-06-20	North America	USA	Texas	Greater Houston Area	North America	USA	Texas	genome	29782	Human	?	?	20B	B.1.1	GR	Houston Methodist Hospital	Houston Methodist Hospital	S. Wesley Long et al	https://www.gisaid.org	?	?	23/09/2020
USA/TX-HMH-4250/2020	ncov	EPI_ISL_543462	?	2020-06-18	North America	USA	Texas	Greater Houston Area	North America	USA	Texas	genome	29494	Human	?	?	20B	B.1	G	Houston Methodist Hospital	Houston Methodist Hospital	S. Wesley Long et al	https://www.gisaid.org	?	?	23/09/2020
USA/TX-HMH-4251/2020	ncov	EPI_ISL_543463	?	2020-06-18	North America	USA	Texas	Greater Houston Area	North America	USA	Texas	genome	29494	Human	?	?	20C	B.1.2	GH	Houston Methodist Hospital	Houston Methodist Hospital	S. Wesley Long et al	https://www.gisaid.org	?	?	23/09/2020
USA/TX-HMH-4252/2020	ncov	EPI_ISL_543464	?	2020-06-19	North America	USA	Texas	Greater Houston Area	North America	USA	Texas	genome	29782	Human	?	?	20A	B.1	G	Houston Methodist Hospital	Houston Methodist Hospital	S. Wesley Long et al	https://www.gisaid.org	?	?	23/09/2020
USA/TX-HMH-4253/2020	ncov	EPI_ISL_543465	?	2020-06-18	North America	USA	Texas	Greater Houston Area	North America	USA	Texas	genome	29782	Human	?	?	20A	B.1.5	G	Houston Methodist Hospital	Houston Methodist Hospital	S. Wesley Long et al	https://www.gisaid.org	?	?	23/09/2020
USA/TX-HMH-4254/2020	ncov	EPI_ISL_543466	?	2020-06-19	North America	USA	Texas	Greater Houston Area	North America	USA	Texas	genome	29782	Human	?	?	20C	B.1.26	GH	Houston Methodist Hospital	Houston Methodist Hospital	S. Wesley Long et al	https://www.gisaid.org	?	?	23/09/2020
USA/TX-HMH-4255/2020	ncov	EPI_ISL_543467	?	2020-06-18	North America	USA	Texas	Greater Houston Area	North America	USA	Texas	genome	29782	Human	?	?	20A	B.1.207	G	Houston Methodist Hospital	Houston Methodist Hospital	S. Wesley Long et al	https://www.gisaid.org	?	?	23/09/2020
USA/TX-HMH-4256/2020	ncov	EPI_ISL_543468	?	2020-06-19	North America	USA	Texas	Greater Houston Area	North America	USA	Texas	genome	29494	Human	?	?	20A	B.1.1	GH	Houston Methodist Hospital	Houston Methodist Hospital	S. Wesley Long et al	https://www.gisaid.org	?	?	23/09/2020
USA/TX-HMH-4257/2020	ncov	EPI_ISL_543469	?	2020-06-19	North America	USA	Texas	Greater Houston Area	North America	USA	Texas	genome	29782	Human	?	?	20C	B.1	GH	Houston Methodist Hospital	Houston Methodist Hospital	S. Wesley Long et al	https://www.gisaid.org	?	?	23/09/2020
USA/TX-HMH-4258/2020	ncov	EPI_ISL_543470	?	2020-06-18	North America	USA	Texas	Greater Houston Area	North America	USA	Texas	genome	29782	Human	?	?	20C	B.1	GH	Houston Methodist Hospital	Houston Methodist Hospital	S. Wesley Long et al	https://www.gisaid.org	?	?	23/09/2020
USA/TX-HMH-4259/2020	ncov	EPI_ISL_543471	?	2020-06-18	North America	USA	Texas	Greater Houston Area	North America	USA	Texas	genome	29782	Human	?	?	20A	B.1.206	G	Houston Methodist Hospital	Houston Methodist Hospital	S. Wesley Long et al	https://www.gisaid.org	?	?	23/09/2020
USA/TX-HMH-4260/2020	ncov	EPI_ISL_543472	?	2020-06-18	North America	USA	Texas	Greater Houston Area	North America	USA	Texas	genome	29494	Human	?	?	20A	B.1	G	Houston Methodist Hospital	Houston Methodist Hospital	S. Wesley Long et al	https://www.gisaid.org	?	?	23/09/2020
USA/TX-HMH-4261/2020	ncov	EPI_ISL_543473	?	2020-06-19	North America	USA	Texas	Greater Houston Area	North America	USA	Texas	genome	29782	Human	?	?	20A	B.1.5	G	Houston Methodist Hospital	Houston Methodist Hospital	S. Wesley Long et al	https://www.gisaid.org	?	?	23/09/2020
USA/TX-HMH-4262/2020	ncov	EPI_ISL_543474	?	2020-06-18	North America	USA	Texas	Greater Houston Area	North America	USA	Texas	genome	29782	Human	?	?	20B	B.1.1.210	GR	Houston Methodist Hospital	Houston Methodist Hospital	S. Wesley Long et al	https://www.gisaid.org	?	?	23/09/2020
USA/TX-HMH-4263/2020	ncov	EPI_ISL_543475	?	2020-06-18	North America	USA	Texas	Greater Houston Area	North America	USA	Texas	genome	29782	Human	?	?	20C	B.1	GH	Houston Methodist Hospital	Houston Methodist Hospital	S. Wesley Long et al	https://www.gisaid.org	?	?	23/09/2020
USA/TX-HMH-4264/2020	ncov	EPI_ISL_543476	?	2020-06-18	North America	USA	Texas	Greater Houston Area	North America	USA	Texas	genome	29782	Human	?	?	20C	B.1	GH	Houston Methodist Hospital	Houston Methodist Hospital	S. Wesley Long et al	https://www.gisaid.org	?	?	23/09/2020
USA/TX-HMH-4265/2020	ncov	EPI_ISL_543477	?	2020-06-18	North America	USA	Texas	Greater Houston Area	North America	USA	Texas	genome	29782	Human	?	?	20C	B.1.2	GH	Houston Methodist Hospital	Houston Methodist Hospital	S. Wesley Long et al	https://www.gisaid.org	?	?	23/09/2020
USA/TX-HMH-4266/2020	ncov	EPI_ISL_543478	?	2020-06-18	North America	USA	Texas	Greater Houston Area	North America	USA	Texas	genome	29782	Human	?	?	20B	B.1.1.226	GR	Houston Methodist Hospital	Houston Methodist Hospital	S. Wesley Long et al	https://www.gisaid.org	?	?	23/09/2020
USA/TX-HMH-4267/2020	ncov	EPI_ISL_543479	?	2020-06-18	North America	USA	Texas	Greater Houston Area	North America	USA	Texas	genome	29782	Human	?	?	20C	B.1.2	GH	Houston Methodist Hospital	Houston Methodist Hospital	S. Wesley Long et al	https://www.gisaid.org	?	?	23/09/2020
USA/TX-HMH-4268/2020	ncov	EPI_ISL_543480	?	2020-06-18	North America	USA	Texas	Greater Houston Area	North America	USA	Texas	genome	29494	Human	?	?	20C	B.1	GH	Houston Methodist Hospital	Houston Methodist Hospital	S. Wesley Long et al	https://www.gisaid.org	?	?	23/09/2020
USA/TX-HMH-4269/2020	ncov	EPI_ISL_543481	?	2020-06-18	North America	USA	Texas	Greater Houston Area	North America	USA	Texas	genome	29782	Human	?	?	20C	B.1	GH	Houston Methodist Hospital	Houston Methodist Hospital	S. Wesley Long et al	https://www.gisaid.org	?	?	23/09/2020
USA/TX-HMH-4270/2020	ncov	EPI_ISL_543482	?	2020-06-18	North America	USA	Texas	Greater Houston Area	North America	USA	Texas	genome	29494	Human	?	?	20A	B.1	G	Houston Methodist Hospital	Houston Methodist Hospital	S. Wesley Long et al	https://www.gisaid.org	?	?	23/09/2020
USA/TX-HMH-4271/2020	ncov	EPI_ISL_543483	?	2020-06-18	North America	USA	Texas	Greater Houston Area	North America	USA	Texas	genome	29782	Human	?	?	20C	B.1.2	GH	Houston Methodist Hospital	Houston Methodist Hospital	S. Wesley Long et al	https://www.gisaid.org	?	?	23/09/2020
USA/TX-HMH-4272/2020	ncov	EPI_ISL_543484	?	2020-06-18	North America	USA	Texas	Greater Houston Area	North America	USA	Texas	genome	29323	Human	?	?	20C	B.1	GH	Houston Methodist Hospital	Houston Methodist Hospital	S. Wesley Long et al	https://www.gisaid.org	?	?	23/09/2020
USA/TX-HMH-4273/2020	ncov	EPI_ISL_543485	?	2020-06-18	North America	USA	Texas	Greater Houston Area	North America	USA	Texas	genome	29782	Human	?	?	20A	B.1	G	Houston Methodist Hospital	Houston Methodist Hospital	S. Wesley Long et al	https://www.gisaid.org	?	?	23/09/2020
USA/TX-HMH-4274/2020	ncov	EPI_ISL_543486	?	2020-06-18	North America	USA	Texas	Greater Houston Area	North America	USA	Texas	genome	29782	Human	?	?	20B	B.1.1	GR	Houston Methodist Hospital	Houston Methodist Hospital	S. Wesley Long et al	https://www.gisaid.org	?	?	23/09/2020
USA/TX-HMH-4275/2020	ncov	EPI_ISL_543487	?	2020-06-18	North America	USA	Texas	Greater Houston Area	North America	USA	Texas	genome	29782	Human	?	?	20C	B.1.2	GH	Houston Methodist Hospital	Houston Methodist Hospital	S. Wesley Long et al	https://www.gisaid.org	?	?	23/09/2020
USA/TX-HMH-4276/2020	ncov	EPI_ISL_543488	?	2020-06-18	North America	USA	Texas	Greater Houston Area	North America	USA	Texas	genome	29782	Human	?	?	20C	B.1.363	GH	Houston Methodist Hospital	Houston Methodist Hospital	S. Wesley Long et al	https://www.gisaid.org	?	?	23/09/2020
USA/TX-HMH-4277/2020	ncov	EPI_ISL_543489	?	2020-06-18	North America	USA	Texas	Greater Houston Area	North America	USA	Texas	genome	29782	Human	?	?	20B	B.1.1	GR	Houston Methodist Hospital	Houston Methodist Hospital	S. Wesley Long et al	https://www.gisaid.org	?	?	23/09/2020
USA/TX-HMH-4278/2020	ncov	EPI_ISL_543490	?	2020-06-18	North America	USA	Texas	Greater Houston Area	North America	USA	Texas	genome	29782	Human	?	?	20C	B.1	GH	Houston Methodist Hospital	Houston Methodist Hospital	S. Wesley Long et al	https://www.gisaid.org	?	?	23/09/2020
USA/TX-HMH-4279/2020	ncov	EPI_ISL_543491	?	2020-06-18	North America	USA	Texas	Greater Houston Area	North America	USA	Texas	genome	29782	Human	?	?	20B	B.1.1.118	GR	Houston Methodist Hospital	Houston Methodist Hospital	S. Wesley Long et al	https://www.gisaid.org	?	?	23/09/2020
USA/TX-HMH-4281/2020	ncov	EPI_ISL_543492	?	2020-06-18	North America	USA	Texas	Greater Houston Area	North America	USA	Texas	genome	29782	Human	?	?	20C	B.1.285	GH	Houston Methodist Hospital	Houston Methodist Hospital	S. Wesley Long et al	https://www.gisaid.org	?	?	23/09/2020
USA/TX-HMH-4282/2020	ncov	EPI_ISL_543493	?	2020-06-18	North America	USA	Texas	Greater Houston Area	North America	USA	Texas	genome	29782	Human	?	?	20C	B.1	GH	Houston Methodist Hospital	Houston Methodist Hospital	S. Wesley Long et al	https://www.gisaid.org	?	?	23/09/2020
USA/TX-HMH-4283/2020	ncov	EPI_ISL_543494	?	2020-06-18	North America	USA	Texas	Greater Houston Area	North America	USA	Texas	genome	29782	Human	?	?	20A	B.1.207	G	Houston Methodist Hospital	Houston Methodist Hospital	S. Wesley Long et al	https://www.gisaid.org	?	?	23/09/2020
USA/TX-HMH-4284/2020	ncov	EPI_ISL_543495	?	2020-06-18	North America	USA	Texas	Greater Houston Area	North America	USA	Texas	genome	29782	Human	?	?	20C	B.1.326	GH	Houston Methodist Hospital	Houston Methodist Hospital	S. Wesley Long et al	https://www.gisaid.org	?	?	23/09/2020
USA/TX-HMH-4285/2020	ncov	EPI_ISL_543496	?	2020-06-18	North America	USA	Texas	Greater Houston Area	North America	USA	Texas	genome	29494	Human	?	?	20A	B.1	G	Houston Methodist Hospital	Houston Methodist Hospital	S. Wesley Long et al	https://www.gisaid.org	?	?	23/09/2020
USA/TX-HMH-4287/2020	ncov	EPI_ISL_543497	?	2020-06-18	North America	USA	Texas	Greater Houston Area	North America	USA	Texas	genome	29782	Human	?	?	20A	B.1	G	Houston Methodist Hospital	Houston Methodist Hospital	S. Wesley Long et al	https://www.gisaid.org	?	?	23/09/2020
USA/TX-HMH-4288/2020	ncov	EPI_ISL_543498	?	2020-06-18	North America	USA	Texas	Greater Houston Area	North America	USA	Texas	genome	29782	Human	?	?	20C	B.1	GH	Houston Methodist Hospital	Houston Methodist Hospital	S. Wesley Long et al	https://www.gisaid.org	?	?	23/09/2020
USA/TX-HMH-4289/2020	ncov	EPI_ISL_543499	?	2020-06-18	North America	USA	Texas	Greater Houston Area	North America	USA	Texas	genome	29494	Human	?	?	20C	B.1	GH	Houston Methodist Hospital	Houston Methodist Hospital	S. Wesley Long et al	https://www.gisaid.org	?	?	23/09/2020
USA/TX-HMH-4290/2020	ncov	EPI_ISL_543500	?	2020-06-18	North America	USA	Texas	Greater Houston Area	North America	USA	Texas	genome	29782	Human	?	?	20A	B.1	G	Houston Methodist Hospital	Houston Methodist Hospital	S. Wesley Long et al	https://www.gisaid.org	?	?	23/09/2020
USA/TX-HMH-4291/2020	ncov	EPI_ISL_543501	?	2020-06-19	North America	USA	Texas	Greater Houston Area	North America	USA	Texas	genome	29494	Human	?	?	20C	B.1.26	GH	Houston Methodist Hospital	Houston Methodist Hospital	S. Wesley Long et al	https://www.gisaid.org	?	?	23/09/2020
USA/TX-HMH-4292/2020	ncov	EPI_ISL_543502	?	2020-06-18	North America	USA	Texas	Greater Houston Area	North America	USA	Texas	genome	29782	Human	?	?	20A	B.1.196	G	Houston Methodist Hospital	Houston Methodist Hospital	S. Wesley Long et al	https://www.gisaid.org	?	?	23/09/2020
USA/TX-HMH-4293/2020	ncov	EPI_ISL_543503	?	2020-06-18	North America	USA	Texas	Greater Houston Area	North America	USA	Texas	genome	29782	Human	?	?	20A	B.1	G	Houston Methodist Hospital	Houston Methodist Hospital	S. Wesley Long et al	https://www.gisaid.org	?	?	23/09/2020
USA/TX-HMH-4294/2020	ncov	EPI_ISL_543504	?	2020-06-18	North America	USA	Texas	Greater Houston Area	North America	USA	Texas	genome	29782	Human	?	?	20B	B.1.1.258	GR	Houston Methodist Hospital	Houston Methodist Hospital	S. Wesley Long et al	https://www.gisaid.org	?	?	23/09/2020
USA/TX-HMH-4295/2020	ncov	EPI_ISL_543505	?	2020-06-19	North America	USA	Texas	Greater Houston Area	North America	USA	Texas	genome	29782	Human	?	?	20A	B.1	G	Houston Methodist Hospital	Houston Methodist Hospital	S. Wesley Long et al	https://www.gisaid.org	?	?	23/09/2020
USA/TX-HMH-4296/2020	ncov	EPI_ISL_543506	?	2020-06-18	North America	USA	Texas	Greater Houston Area	North America	USA	Texas	genome	29782	Human	?	?	20C	B.1.3	GH	Houston Methodist Hospital	Houston Methodist Hospital	S. Wesley Long et al	https://www.gisaid.org	?	?	23/09/2020
USA/TX-HMH-4297/2020	ncov	EPI_ISL_543507	?	2020-06-18	North America	USA	Texas	Greater Houston Area	North America	USA	Texas	genome	29782	Human	?	?	20C	B.1.363	GH	Houston Methodist Hospital	Houston Methodist Hospital	S. Wesley Long et al	https://www.gisaid.org	?	?	23/09/2020
USA/TX-HMH-4298/2020	ncov	EPI_ISL_543508	?	2020-06-19	North America	USA	Texas	Greater Houston Area	North America	USA	Texas	genome	29782	Human	?	?	20C	B.1.370	GH	Houston Methodist Hospital	Houston Methodist Hospital	S. Wesley Long et al	https://www.gisaid.org	?	?	23/09/2020
USA/TX-HMH-4299/2020	ncov	EPI_ISL_543509	?	2020-06-18	North America	USA	Texas	Greater Houston Area	North America	USA	Texas	genome	29782	Human	?	?	20C	B.1.351	GH	Houston Methodist Hospital	Houston Methodist Hospital	S. Wesley Long et al	https://www.gisaid.org	?	?	23/09/2020
USA/TX-HMH-4300/2020	ncov	EPI_ISL_543510	?	2020-06-18	North America	USA	Texas	Greater Houston Area	North America	USA	Texas	genome	29782	Human	?	?	20C	B.1	GH	Houston Methodist Hospital	Houston Methodist Hospital	S. Wesley Long et al	https://www.gisaid.org	?	?	23/09/2020
USA/TX-HMH-4301/2020	ncov	EPI_ISL_543511	?	2020-06-18	North America	USA	Texas	Greater Houston Area	North America	USA	Texas	genome	29782	Human	?	?	20B	B.1.1	GR	Houston Methodist Hospital	Houston Methodist Hospital	S. Wesley Long et al	https://www.gisaid.org	?	?	23/09/2020
USA/TX-HMH-4302/2020	ncov	EPI_ISL_543512	?	2020-06-18	North America	USA	Texas	Greater Houston Area	North America	USA	Texas	genome	29782	Human	?	?	20C	B.1	GH	Houston Methodist Hospital	Houston Methodist Hospital	S. Wesley Long et al	https://www.gisaid.org	?	?	23/09/2020
USA/TX-HMH-4303/2020	ncov	EPI_ISL_543513	?	2020-06-18	North America	USA	Texas	Greater Houston Area	North America	USA	Texas	genome	29782	Human	?	?	20A	B.1.139	G	Houston Methodist Hospital	Houston Methodist Hospital	S. Wesley Long et al	https://www.gisaid.org	?	?	23/09/2020
USA/TX-HMH-4304/2020	ncov	EPI_ISL_543514	?	2020-06-19	North America	USA	Texas	Greater Houston Area	North America	USA	Texas	genome	29782	Human	?	?	20C	B.1.2	GH	Houston Methodist Hospital	Houston Methodist Hospital	S. Wesley Long et al	https://www.gisaid.org	?	?	23/09/2020
USA/TX-HMH-4305/2020	ncov	EPI_ISL_543515	?	2020-06-18	North America	USA	Texas	Greater Houston Area	North America	USA	Texas	genome	29782	Human	?	?	20C	B.1	GH	Houston Methodist Hospital	Houston Methodist Hospital	S. Wesley Long et al	https://www.gisaid.org	?	?	23/09/2020
USA/TX-HMH-4306/2020	ncov	EPI_ISL_543516	?	2020-06-18	North America	USA	Texas	Greater Houston Area	North America	USA	Texas	genome	29782	Human	?	?	20A	B.1.1.148	G	Houston Methodist Hospital	Houston Methodist Hospital	S. Wesley Long et al	https://www.gisaid.org	?	?	23/09/2020
USA/TX-HMH-4307/2020	ncov	EPI_ISL_543517	?	2020-06-18	North America	USA	Texas	Greater Houston Area	North America	USA	Texas	genome	29494	Human	?	?	20A	B.1.5	G	Houston Methodist Hospital	Houston Methodist Hospital	S. Wesley Long et al	https://www.gisaid.org	?	?	23/09/2020
USA/TX-HMH-4309/2020	ncov	EPI_ISL_543518	?	2020-06-18	North America	USA	Texas	Greater Houston Area	North America	USA	Texas	genome	29782	Human	?	?	20A	B.1.207	G	Houston Methodist Hospital	Houston Methodist Hospital	S. Wesley Long et al	https://www.gisaid.org	?	?	23/09/2020
USA/TX-HMH-4310/2020	ncov	EPI_ISL_543519	?	2020-06-18	North America	USA	Texas	Greater Houston Area	North America	USA	Texas	genome	29782	Human	?	?	20B	B.1.1	GR	Houston Methodist Hospital	Houston Methodist Hospital	S. Wesley Long et al	https://www.gisaid.org	?	?	23/09/2020
USA/TX-HMH-4311/2020	ncov	EPI_ISL_543520	?	2020-06-18	North America	USA	Texas	Greater Houston Area	North America	USA	Texas	genome	29782	Human	?	?	20C	B.1.361	GH	Houston Methodist Hospital	Houston Methodist Hospital	S. Wesley Long et al	https://www.gisaid.org	?	?	23/09/2020
USA/TX-HMH-4312/2020	ncov	EPI_ISL_543521	?	2020-06-18	North America	USA	Texas	Greater Houston Area	North America	USA	Texas	genome	29782	Human	?	?	20C	B.1.2	GH	Houston Methodist Hospital	Houston Methodist Hospital	S. Wesley Long et al	https://www.gisaid.org	?	?	23/09/2020
USA/TX-HMH-4313/2020	ncov	EPI_ISL_543522	?	2020-06-18	North America	USA	Texas	Greater Houston Area	North America	USA	Texas	genome	29494	Human	?	?	20C	B.1.355	GH	Houston Methodist Hospital	Houston Methodist Hospital	S. Wesley Long et al	https://www.gisaid.org	?	?	23/09/2020
USA/TX-HMH-4314/2020	ncov	EPI_ISL_543523	?	2020-06-18	North America	USA	Texas	Greater Houston Area	North America	USA	Texas	genome	29782	Human	?	?	20C	B.1.326	GH	Houston Methodist Hospital	Houston Methodist Hospital	S. Wesley Long et al	https://www.gisaid.org	?	?	23/09/2020
USA/TX-HMH-4315/2020	ncov	EPI_ISL_543524	?	2020-06-18	North America	USA	Texas	Greater Houston Area	North America	USA	Texas	genome	29782	Human	?	?	20C	B.1.2	GH	Houston Methodist Hospital	Houston Methodist Hospital	S. Wesley Long et al	https://www.gisaid.org	?	?	23/09/2020
USA/TX-HMH-4316/2020	ncov	EPI_ISL_543525	?	2020-06-19	North America	USA	Texas	Greater Houston Area	North America	USA	Texas	genome	29782	Human	?	?	20A	B.1.5	G	Houston Methodist Hospital	Houston Methodist Hospital	S. Wesley Long et al	https://www.gisaid.org	?	?	23/09/2020
USA/TX-HMH-4317/2020	ncov	EPI_ISL_543526	?	2020-06-20	North America	USA	Texas	Greater Houston Area	North America	USA	Texas	genome	29494	Human	?	?	20C	B.1	GH	Houston Methodist Hospital	Houston Methodist Hospital	S. Wesley Long et al	https://www.gisaid.org	?	?	23/09/2020
USA/TX-HMH-4318/2020	ncov	EPI_ISL_543527	?	2020-06-18	North America	USA	Texas	Greater Houston Area	North America	USA	Texas	genome	29782	Human	?	?	20A	B.1	GH	Houston Methodist Hospital	Houston Methodist Hospital	S. Wesley Long et al	https://www.gisaid.org	?	?	23/09/2020
USA/TX-HMH-4319/2020	ncov	EPI_ISL_543528	?	2020-06-18	North America	USA	Texas	Greater Houston Area	North America	USA	Texas	genome	29782	Human	?	?	20A	B.1	G	Houston Methodist Hospital	Houston Methodist Hospital	S. Wesley Long et al	https://www.gisaid.org	?	?	23/09/2020
USA/TX-HMH-4320/2020	ncov	EPI_ISL_543529	?	2020-06-18	North America	USA	Texas	Greater Houston Area	North America	USA	Texas	genome	29782	Human	?	?	20C	B.1	GH	Houston Methodist Hospital	Houston Methodist Hospital	S. Wesley Long et al	https://www.gisaid.org	?	?	23/09/2020
USA/TX-HMH-4321/2020	ncov	EPI_ISL_543530	?	2020-06-20	North America	USA	Texas	Greater Houston Area	North America	USA	Texas	genome	29782	Human	?	?	20C	B.1.324	GH	Houston Methodist Hospital	Houston Methodist Hospital	S. Wesley Long et al	https://www.gisaid.org	?	?	23/09/2020
USA/TX-HMH-4322/2020	ncov	EPI_ISL_543531	?	2020-06-18	North America	USA	Texas	Greater Houston Area	North America	USA	Texas	genome	29494	Human	?	?	20A	B.1.5	G	Houston Methodist Hospital	Houston Methodist Hospital	S. Wesley Long et al	https://www.gisaid.org	?	?	23/09/2020
USA/TX-HMH-4323/2020	ncov	EPI_ISL_543532	?	2020-06-18	North America	USA	Texas	Greater Houston Area	North America	USA	Texas	genome	29782	Human	?	?	20C	B.1	GH	Houston Methodist Hospital	Houston Methodist Hospital	S. Wesley Long et al	https://www.gisaid.org	?	?	23/09/2020
USA/TX-HMH-4324/2020	ncov	EPI_ISL_543533	?	2020-06-20	North America	USA	Texas	Greater Houston Area	North America	USA	Texas	genome	29781	Human	?	?	20C	B.1	GH	Houston Methodist Hospital	Houston Methodist Hospital	S. Wesley Long et al	https://www.gisaid.org	?	?	23/09/2020
USA/TX-HMH-4325/2020	ncov	EPI_ISL_543534	?	2020-06-18	North America	USA	Texas	Greater Houston Area	North America	USA	Texas	genome	29782	Human	?	?	20C	B.1.363	GH	Houston Methodist Hospital	Houston Methodist Hospital	S. Wesley Long et al	https://www.gisaid.org	?	?	23/09/2020
USA/TX-HMH-4326/2020	ncov	EPI_ISL_543535	?	2020-06-19	North America	USA	Texas	Greater Houston Area	North America	USA	Texas	genome	29782	Human	?	?	20C	B.1	GH	Houston Methodist Hospital	Houston Methodist Hospital	S. Wesley Long et al	https://www.gisaid.org	?	?	23/09/2020
USA/TX-HMH-4327/2020	ncov	EPI_ISL_543536	?	2020-06-18	North America	USA	Texas	Greater Houston Area	North America	USA	Texas	genome	29782	Human	?	?	20A	B.1.5	G	Houston Methodist Hospital	Houston Methodist Hospital	S. Wesley Long et al	https://www.gisaid.org	?	?	23/09/2020
USA/TX-HMH-4328/2020	ncov	EPI_ISL_543537	?	2020-06-18	North America	USA	Texas	Greater Houston Area	North America	USA	Texas	genome	29782	Human	?	?	20C	B.1.2	GH	Houston Methodist Hospital	Houston Methodist Hospital	S. Wesley Long et al	https://www.gisaid.org	?	?	23/09/2020
USA/TX-HMH-4330/2020	ncov	EPI_ISL_543538	?	2020-06-19	North America	USA	Texas	Greater Houston Area	North America	USA	Texas	genome	29782	Human	?	?	20A	B.1	G	Houston Methodist Hospital	Houston Methodist Hospital	S. Wesley Long et al	https://www.gisaid.org	?	?	23/09/2020
USA/TX-HMH-4331/2020	ncov	EPI_ISL_543539	?	2020-06-18	North America	USA	Texas	Greater Houston Area	North America	USA	Texas	genome	29782	Human	?	?	20A	B.1	G	Houston Methodist Hospital	Houston Methodist Hospital	S. Wesley Long et al	https://www.gisaid.org	?	?	23/09/2020
USA/TX-HMH-4332/2020	ncov	EPI_ISL_543540	?	2020-06-19	North America	USA	Texas	Greater Houston Area	North America	USA	Texas	genome	29782	Human	?	?	20C	B.1.2	GH	Houston Methodist Hospital	Houston Methodist Hospital	S. Wesley Long et al	https://www.gisaid.org	?	?	23/09/2020
USA/TX-HMH-4334/2020	ncov	EPI_ISL_543541	?	2020-06-18	North America	USA	Texas	Greater Houston Area	North America	USA	Texas	genome	29782	Human	?	?	20C	B.1.363	GH	Houston Methodist Hospital	Houston Methodist Hospital	S. Wesley Long et al	https://www.gisaid.org	?	?	23/09/2020
USA/TX-HMH-4337/2020	ncov	EPI_ISL_543542	?	2020-06-19	North America	USA	Texas	Greater Houston Area	North America	USA	Texas	genome	29782	Human	?	?	20A	B.1.206	G	Houston Methodist Hospital	Houston Methodist Hospital	S. Wesley Long et al	https://www.gisaid.org	?	?	23/09/2020
USA/TX-HMH-4339/2020	ncov	EPI_ISL_543543	?	2020-06-19	North America	USA	Texas	Greater Houston Area	North America	USA	Texas	genome	29782	Human	?	?	20A	B.1	G	Houston Methodist Hospital	Houston Methodist Hospital	S. Wesley Long et al	https://www.gisaid.org	?	?	23/09/2020
USA/TX-HMH-4341/2020	ncov	EPI_ISL_543544	?	2020-06-19	North America	USA	Texas	Greater Houston Area	North America	USA	Texas	genome	29782	Human	?	?	20C	B.1.369	GH	Houston Methodist Hospital	Houston Methodist Hospital	S. Wesley Long et al	https://www.gisaid.org	?	?	23/09/2020
USA/TX-HMH-4342/2020	ncov	EPI_ISL_543545	?	2020-06-19	North America	USA	Texas	Greater Houston Area	North America	USA	Texas	genome	29782	Human	?	?	20C	B.1	GH	Houston Methodist Hospital	Houston Methodist Hospital	S. Wesley Long et al	https://www.gisaid.org	?	?	23/09/2020
USA/TX-HMH-4343/2020	ncov	EPI_ISL_543546	?	2020-06-19	North America	USA	Texas	Greater Houston Area	North America	USA	Texas	genome	29782	Human	?	?	20C	B.1.361	GH	Houston Methodist Hospital	Houston Methodist Hospital	S. Wesley Long et al	https://www.gisaid.org	?	?	23/09/2020
USA/TX-HMH-4346/2020	ncov	EPI_ISL_543547	?	2020-06-19	North America	USA	Texas	Greater Houston Area	North America	USA	Texas	genome	29782	Human	?	?	20A	B.1	G	Houston Methodist Hospital	Houston Methodist Hospital	S. Wesley Long et al	https://www.gisaid.org	?	?	23/09/2020
USA/TX-HMH-4347/2020	ncov	EPI_ISL_543548	?	2020-06-19	North America	USA	Texas	Greater Houston Area	North America	USA	Texas	genome	29494	Human	?	?	20A	B.1.285	G	Houston Methodist Hospital	Houston Methodist Hospital	S. Wesley Long et al	https://www.gisaid.org	?	?	23/09/2020
USA/TX-HMH-4348/2020	ncov	EPI_ISL_543549	?	2020-06-19	North America	USA	Texas	Greater Houston Area	North America	USA	Texas	genome	29782	Human	?	?	20C	B.1.2	GH	Houston Methodist Hospital	Houston Methodist Hospital	S. Wesley Long et al	https://www.gisaid.org	?	?	23/09/2020
USA/TX-HMH-4349/2020	ncov	EPI_ISL_543550	?	2020-06-17	North America	USA	Texas	Greater Houston Area	North America	USA	Texas	genome	29782	Human	?	?	20C	B.1.325	GH	Houston Methodist Hospital	Houston Methodist Hospital	S. Wesley Long et al	https://www.gisaid.org	?	?	23/09/2020
USA/TX-HMH-4350/2020	ncov	EPI_ISL_543551	?	2020-06-17	North America	USA	Texas	Greater Houston Area	North America	USA	Texas	genome	29782	Human	?	?	20B	B.1.1	GR	Houston Methodist Hospital	Houston Methodist Hospital	S. Wesley Long et al	https://www.gisaid.org	?	?	23/09/2020
USA/TX-HMH-4351/2020	ncov	EPI_ISL_543552	?	2020-06-17	North America	USA	Texas	Greater Houston Area	North America	USA	Texas	genome	29782	Human	?	?	20B	B.1.1	GR	Houston Methodist Hospital	Houston Methodist Hospital	S. Wesley Long et al	https://www.gisaid.org	?	?	23/09/2020
USA/TX-HMH-4352/2020	ncov	EPI_ISL_543553	?	2020-06-19	North America	USA	Texas	Greater Houston Area	North America	USA	Texas	genome	29782	Human	?	?	20C	B.1.369	GH	Houston Methodist Hospital	Houston Methodist Hospital	S. Wesley Long et al	https://www.gisaid.org	?	?	23/09/2020
USA/TX-HMH-4353/2020	ncov	EPI_ISL_543554	?	2020-06-17	North America	USA	Texas	Greater Houston Area	North America	USA	Texas	genome	29782	Human	?	?	20C	B.1.26	GH	Houston Methodist Hospital	Houston Methodist Hospital	S. Wesley Long et al	https://www.gisaid.org	?	?	23/09/2020
USA/TX-HMH-4356/2020	ncov	EPI_ISL_543555	?	2020-06-19	North America	USA	Texas	Greater Houston Area	North America	USA	Texas	genome	29782	Human	?	?	20C	B.1.2	GH	Houston Methodist Hospital	Houston Methodist Hospital	S. Wesley Long et al	https://www.gisaid.org	?	?	23/09/2020
USA/TX-HMH-4357/2020	ncov	EPI_ISL_543556	?	2020-06-19	North America	USA	Texas	Greater Houston Area	North America	USA	Texas	genome	29782	Human	?	?	20C	B.1.2	GH	Houston Methodist Hospital	Houston Methodist Hospital	S. Wesley Long et al	https://www.gisaid.org	?	?	23/09/2020
USA/TX-HMH-4358/2020	ncov	EPI_ISL_543557	?	2020-06-19	North America	USA	Texas	Greater Houston Area	North America	USA	Texas	genome	29782	Human	?	?	20A	B.1	G	Houston Methodist Hospital	Houston Methodist Hospital	S. Wesley Long et al	https://www.gisaid.org	?	?	23/09/2020
USA/TX-HMH-4359/2020	ncov	EPI_ISL_543558	?	2020-06-19	North America	USA	Texas	Greater Houston Area	North America	USA	Texas	genome	29782	Human	?	?	20B	B.1.1.226	GR	Houston Methodist Hospital	Houston Methodist Hospital	S. Wesley Long et al	https://www.gisaid.org	?	?	23/09/2020
USA/TX-HMH-4360/2020	ncov	EPI_ISL_543559	?	2020-06-17	North America	USA	Texas	Greater Houston Area	North America	USA	Texas	genome	29782	Human	?	?	20C	B.1.2	GH	Houston Methodist Hospital	Houston Methodist Hospital	S. Wesley Long et al	https://www.gisaid.org	?	?	23/09/2020
USA/TX-HMH-4361/2020	ncov	EPI_ISL_543560	?	2020-06-17	North America	USA	Texas	Greater Houston Area	North America	USA	Texas	genome	29494	Human	?	?	20A	B.1.5	G	Houston Methodist Hospital	Houston Methodist Hospital	S. Wesley Long et al	https://www.gisaid.org	?	?	23/09/2020
USA/TX-HMH-4362/2020	ncov	EPI_ISL_543561	?	2020-06-17	North America	USA	Texas	Greater Houston Area	North America	USA	Texas	genome	29494	Human	?	?	20A	B.1	G	Houston Methodist Hospital	Houston Methodist Hospital	S. Wesley Long et al	https://www.gisaid.org	?	?	23/09/2020
USA/TX-HMH-4363/2020	ncov	EPI_ISL_543562	?	2020-06-18	North America	USA	Texas	Greater Houston Area	North America	USA	Texas	genome	29782	Human	?	?	20A	B.1.5	G	Houston Methodist Hospital	Houston Methodist Hospital	S. Wesley Long et al	https://www.gisaid.org	?	?	23/09/2020
USA/TX-HMH-4365/2020	ncov	EPI_ISL_543563	?	2020-06-19	North America	USA	Texas	Greater Houston Area	North America	USA	Texas	genome	29782	Human	?	?	20C	B.1.325	GH	Houston Methodist Hospital	Houston Methodist Hospital	S. Wesley Long et al	https://www.gisaid.org	?	?	23/09/2020
USA/TX-HMH-4367/2020	ncov	EPI_ISL_543564	?	2020-06-17	North America	USA	Texas	Greater Houston Area	North America	USA	Texas	genome	29494	Human	?	?	20C	B.1	GH	Houston Methodist Hospital	Houston Methodist Hospital	S. Wesley Long et al	https://www.gisaid.org	?	?	23/09/2020
USA/TX-HMH-4368/2020	ncov	EPI_ISL_543565	?	2020-06-17	North America	USA	Texas	Greater Houston Area	North America	USA	Texas	genome	29782	Human	?	?	20C	B.1.370	GH	Houston Methodist Hospital	Houston Methodist Hospital	S. Wesley Long et al	https://www.gisaid.org	?	?	23/09/2020
USA/TX-HMH-4369/2020	ncov	EPI_ISL_543566	?	2020-06-17	North America	USA	Texas	Greater Houston Area	North America	USA	Texas	genome	29782	Human	?	?	20C	B.1.361	GH	Houston Methodist Hospital	Houston Methodist Hospital	S. Wesley Long et al	https://www.gisaid.org	?	?	23/09/2020
USA/TX-HMH-4370/2020	ncov	EPI_ISL_543567	?	2020-06-18	North America	USA	Texas	Greater Houston Area	North America	USA	Texas	genome	29782	Human	?	?	20A	B.1	G	Houston Methodist Hospital	Houston Methodist Hospital	S. Wesley Long et al	https://www.gisaid.org	?	?	23/09/2020
USA/TX-HMH-4371/2020	ncov	EPI_ISL_543568	?	2020-06-17	North America	USA	Texas	Greater Houston Area	North America	USA	Texas	genome	29782	Human	?	?	20A	B.1.206	G	Houston Methodist Hospital	Houston Methodist Hospital	S. Wesley Long et al	https://www.gisaid.org	?	?	23/09/2020
USA/TX-HMH-4372/2020	ncov	EPI_ISL_543569	?	2020-06-17	North America	USA	Texas	Greater Houston Area	North America	USA	Texas	genome	29782	Human	?	?	20C	B.1.2	GH	Houston Methodist Hospital	Houston Methodist Hospital	S. Wesley Long et al	https://www.gisaid.org	?	?	23/09/2020
USA/TX-HMH-4373/2020	ncov	EPI_ISL_543570	?	2020-06-17	North America	USA	Texas	Greater Houston Area	North America	USA	Texas	genome	29782	Human	?	?	20C	B.1.2	GH	Houston Methodist Hospital	Houston Methodist Hospital	S. Wesley Long et al	https://www.gisaid.org	?	?	23/09/2020
USA/TX-HMH-4374/2020	ncov	EPI_ISL_543571	?	2020-06-17	North America	USA	Texas	Greater Houston Area	North America	USA	Texas	genome	29782	Human	?	?	20A	B.1	G	Houston Methodist Hospital	Houston Methodist Hospital	S. Wesley Long et al	https://www.gisaid.org	?	?	23/09/2020
USA/TX-HMH-4375/2020	ncov	EPI_ISL_543572	?	2020-06-17	North America	USA	Texas	Greater Houston Area	North America	USA	Texas	genome	29782	Human	?	?	20A	B.1.206	G	Houston Methodist Hospital	Houston Methodist Hospital	S. Wesley Long et al	https://www.gisaid.org	?	?	23/09/2020
USA/TX-HMH-4376/2020	ncov	EPI_ISL_543573	?	2020-06-17	North America	USA	Texas	Greater Houston Area	North America	USA	Texas	genome	29782	Human	?	?	20C	B.1	GH	Houston Methodist Hospital	Houston Methodist Hospital	S. Wesley Long et al	https://www.gisaid.org	?	?	23/09/2020
USA/TX-HMH-4377/2020	ncov	EPI_ISL_543574	?	2020-06-17	North America	USA	Texas	Greater Houston Area	North America	USA	Texas	genome	29782	Human	?	?	20C	B.1.363	GH	Houston Methodist Hospital	Houston Methodist Hospital	S. Wesley Long et al	https://www.gisaid.org	?	?	23/09/2020
USA/TX-HMH-4378/2020	ncov	EPI_ISL_543575	?	2020-06-17	North America	USA	Texas	Greater Houston Area	North America	USA	Texas	genome	29782	Human	?	?	20C	B.1.26	GH	Houston Methodist Hospital	Houston Methodist Hospital	S. Wesley Long et al	https://www.gisaid.org	?	?	23/09/2020
USA/TX-HMH-4379/2020	ncov	EPI_ISL_543576	?	2020-06-17	North America	USA	Texas	Greater Houston Area	North America	USA	Texas	genome	29782	Human	?	?	20C	B.1.369	GH	Houston Methodist Hospital	Houston Methodist Hospital	S. Wesley Long et al	https://www.gisaid.org	?	?	23/09/2020
USA/TX-HMH-4383/2020	ncov	EPI_ISL_543577	?	2020-06-17	North America	USA	Texas	Greater Houston Area	North America	USA	Texas	genome	29782	Human	?	?	20B	B.1.1.118	GR	Houston Methodist Hospital	Houston Methodist Hospital	S. Wesley Long et al	https://www.gisaid.org	?	?	23/09/2020
USA/TX-HMH-4384/2020	ncov	EPI_ISL_543578	?	2020-06-17	North America	USA	Texas	Greater Houston Area	North America	USA	Texas	genome	29782	Human	?	?	20C	B.1.2	GH	Houston Methodist Hospital	Houston Methodist Hospital	S. Wesley Long et al	https://www.gisaid.org	?	?	23/09/2020
USA/TX-HMH-4385/2020	ncov	EPI_ISL_543579	?	2020-06-17	North America	USA	Texas	Greater Houston Area	North America	USA	Texas	genome	29782	Human	?	?	20A	B.1	G	Houston Methodist Hospital	Houston Methodist Hospital	S. Wesley Long et al	https://www.gisaid.org	?	?	23/09/2020
USA/TX-HMH-4386/2020	ncov	EPI_ISL_543580	?	2020-06-17	North America	USA	Texas	Greater Houston Area	North America	USA	Texas	genome	29782	Human	?	?	20A	B.1	G	Houston Methodist Hospital	Houston Methodist Hospital	S. Wesley Long et al	https://www.gisaid.org	?	?	23/09/2020
USA/TX-HMH-4388/2020	ncov	EPI_ISL_543581	?	2020-06-17	North America	USA	Texas	Greater Houston Area	North America	USA	Texas	genome	29782	Human	?	?	20B	B.1.1	GR	Houston Methodist Hospital	Houston Methodist Hospital	S. Wesley Long et al	https://www.gisaid.org	?	?	23/09/2020
USA/TX-HMH-4389/2020	ncov	EPI_ISL_543582	?	2020-06-17	North America	USA	Texas	Greater Houston Area	North America	USA	Texas	genome	29782	Human	?	?	20B	B.1.1	GR	Houston Methodist Hospital	Houston Methodist Hospital	S. Wesley Long et al	https://www.gisaid.org	?	?	23/09/2020
USA/TX-HMH-4390/2020	ncov	EPI_ISL_543583	?	2020-06-17	North America	USA	Texas	Greater Houston Area	North America	USA	Texas	genome	29782	Human	?	?	20B	B.1.1	GR	Houston Methodist Hospital	Houston Methodist Hospital	S. Wesley Long et al	https://www.gisaid.org	?	?	23/09/2020
USA/TX-HMH-4392/2020	ncov	EPI_ISL_543584	?	2020-06-17	North America	USA	Texas	Greater Houston Area	North America	USA	Texas	genome	29782	Human	?	?	20C	B.1.2	GH	Houston Methodist Hospital	Houston Methodist Hospital	S. Wesley Long et al	https://www.gisaid.org	?	?	23/09/2020
USA/TX-HMH-4395/2020	ncov	EPI_ISL_543585	?	2020-06-17	North America	USA	Texas	Greater Houston Area	North America	USA	Texas	genome	29782	Human	?	?	20B	B.1.1.210	GR	Houston Methodist Hospital	Houston Methodist Hospital	S. Wesley Long et al	https://www.gisaid.org	?	?	23/09/2020
USA/TX-HMH-4397/2020	ncov	EPI_ISL_543586	?	2020-06-17	North America	USA	Texas	Greater Houston Area	North America	USA	Texas	genome	29782	Human	?	?	20C	B.1.315	GH	Houston Methodist Hospital	Houston Methodist Hospital	S. Wesley Long et al	https://www.gisaid.org	?	?	23/09/2020
USA/TX-HMH-4398/2020	ncov	EPI_ISL_543587	?	2020-06-17	North America	USA	Texas	Greater Houston Area	North America	USA	Texas	genome	29782	Human	?	?	20C	B.1	GH	Houston Methodist Hospital	Houston Methodist Hospital	S. Wesley Long et al	https://www.gisaid.org	?	?	23/09/2020
USA/TX-HMH-4399/2020	ncov	EPI_ISL_543588	?	2020-06-17	North America	USA	Texas	Greater Houston Area	North America	USA	Texas	genome	29782	Human	?	?	20C	B.1.26	GH	Houston Methodist Hospital	Houston Methodist Hospital	S. Wesley Long et al	https://www.gisaid.org	?	?	23/09/2020
USA/TX-HMH-4400/2020	ncov	EPI_ISL_543589	?	2020-06-17	North America	USA	Texas	Greater Houston Area	North America	USA	Texas	genome	29782	Human	?	?	20C	B.1.2	GH	Houston Methodist Hospital	Houston Methodist Hospital	S. Wesley Long et al	https://www.gisaid.org	?	?	23/09/2020
USA/TX-HMH-4401/2020	ncov	EPI_ISL_543590	?	2020-06-17	North America	USA	Texas	Greater Houston Area	North America	USA	Texas	genome	29782	Human	?	?	20C	B.1.369	GH	Houston Methodist Hospital	Houston Methodist Hospital	S. Wesley Long et al	https://www.gisaid.org	?	?	23/09/2020
USA/TX-HMH-4402/2020	ncov	EPI_ISL_543591	?	2020-06-17	North America	USA	Texas	Greater Houston Area	North America	USA	Texas	genome	29782	Human	?	?	20B	B.1.1	GR	Houston Methodist Hospital	Houston Methodist Hospital	S. Wesley Long et al	https://www.gisaid.org	?	?	23/09/2020
USA/TX-HMH-4403/2020	ncov	EPI_ISL_543592	?	2020-06-17	North America	USA	Texas	Greater Houston Area	North America	USA	Texas	genome	29782	Human	?	?	20C	B.1.2	GH	Houston Methodist Hospital	Houston Methodist Hospital	S. Wesley Long et al	https://www.gisaid.org	?	?	23/09/2020
USA/TX-HMH-4404/2020	ncov	EPI_ISL_543593	?	2020-06-17	North America	USA	Texas	Greater Houston Area	North America	USA	Texas	genome	29782	Human	?	?	20C	B.1	GH	Houston Methodist Hospital	Houston Methodist Hospital	S. Wesley Long et al	https://www.gisaid.org	?	?	23/09/2020
USA/TX-HMH-4405/2020	ncov	EPI_ISL_543594	?	2020-06-17	North America	USA	Texas	Greater Houston Area	North America	USA	Texas	genome	29782	Human	?	?	20C	B.1.2	GH	Houston Methodist Hospital	Houston Methodist Hospital	S. Wesley Long et al	https://www.gisaid.org	?	?	23/09/2020
USA/TX-HMH-4406/2020	ncov	EPI_ISL_543595	?	2020-06-17	North America	USA	Texas	Greater Houston Area	North America	USA	Texas	genome	29782	Human	?	?	20C	B.1.2	GH	Houston Methodist Hospital	Houston Methodist Hospital	S. Wesley Long et al	https://www.gisaid.org	?	?	23/09/2020
USA/TX-HMH-4407/2020	ncov	EPI_ISL_543596	?	2020-06-17	North America	USA	Texas	Greater Houston Area	North America	USA	Texas	genome	29782	Human	?	?	20B	B.1.1	GR	Houston Methodist Hospital	Houston Methodist Hospital	S. Wesley Long et al	https://www.gisaid.org	?	?	23/09/2020
USA/TX-HMH-4408/2020	ncov	EPI_ISL_543597	?	2020-06-17	North America	USA	Texas	Greater Houston Area	North America	USA	Texas	genome	29782	Human	?	?	20C	B.1.2	GH	Houston Methodist Hospital	Houston Methodist Hospital	S. Wesley Long et al	https://www.gisaid.org	?	?	23/09/2020
USA/TX-HMH-4409/2020	ncov	EPI_ISL_543598	?	2020-06-17	North America	USA	Texas	Greater Houston Area	North America	USA	Texas	genome	29782	Human	?	?	20A	B.1.206	G	Houston Methodist Hospital	Houston Methodist Hospital	S. Wesley Long et al	https://www.gisaid.org	?	?	23/09/2020
USA/TX-HMH-4410/2020	ncov	EPI_ISL_543599	?	2020-06-17	North America	USA	Texas	Greater Houston Area	North America	USA	Texas	genome	29782	Human	?	?	20C	B.1	GH	Houston Methodist Hospital	Houston Methodist Hospital	S. Wesley Long et al	https://www.gisaid.org	?	?	23/09/2020
USA/TX-HMH-4412/2020	ncov	EPI_ISL_543600	?	2020-06-18	North America	USA	Texas	Greater Houston Area	North America	USA	Texas	genome	29782	Human	?	?	20B	B.1.1	GR	Houston Methodist Hospital	Houston Methodist Hospital	S. Wesley Long et al	https://www.gisaid.org	?	?	23/09/2020
USA/TX-HMH-4413/2020	ncov	EPI_ISL_543601	?	2020-06-19	North America	USA	Texas	Greater Houston Area	North America	USA	Texas	genome	29782	Human	?	?	20C	B.1.265	GH	Houston Methodist Hospital	Houston Methodist Hospital	S. Wesley Long et al	https://www.gisaid.org	?	?	23/09/2020
USA/TX-HMH-4415/2020	ncov	EPI_ISL_543602	?	2020-06-17	North America	USA	Texas	Greater Houston Area	North America	USA	Texas	genome	29782	Human	?	?	20C	B.1.2	GH	Houston Methodist Hospital	Houston Methodist Hospital	S. Wesley Long et al	https://www.gisaid.org	?	?	23/09/2020
USA/TX-HMH-4417/2020	ncov	EPI_ISL_543603	?	2020-06-17	North America	USA	Texas	Greater Houston Area	North America	USA	Texas	genome	29782	Human	?	?	20A	B.1	G	Houston Methodist Hospital	Houston Methodist Hospital	S. Wesley Long et al	https://www.gisaid.org	?	?	23/09/2020
USA/TX-HMH-4418/2020	ncov	EPI_ISL_543604	?	2020-06-17	North America	USA	Texas	Greater Houston Area	North America	USA	Texas	genome	29782	Human	?	?	20C	B.1.3	GH	Houston Methodist Hospital	Houston Methodist Hospital	S. Wesley Long et al	https://www.gisaid.org	?	?	23/09/2020
USA/TX-HMH-4419/2020	ncov	EPI_ISL_543605	?	2020-06-17	North America	USA	Texas	Greater Houston Area	North America	USA	Texas	genome	29782	Human	?	?	20A	B.1.5	G	Houston Methodist Hospital	Houston Methodist Hospital	S. Wesley Long et al	https://www.gisaid.org	?	?	23/09/2020
USA/TX-HMH-4422/2020	ncov	EPI_ISL_543606	?	2020-06-17	North America	USA	Texas	Greater Houston Area	North America	USA	Texas	genome	29782	Human	?	?	20C	B.1	GH	Houston Methodist Hospital	Houston Methodist Hospital	S. Wesley Long et al	https://www.gisaid.org	?	?	23/09/2020
USA/TX-HMH-4423/2020	ncov	EPI_ISL_543607	?	2020-06-17	North America	USA	Texas	Greater Houston Area	North America	USA	Texas	genome	29782	Human	?	?	20C	B.1.370	GH	Houston Methodist Hospital	Houston Methodist Hospital	S. Wesley Long et al	https://www.gisaid.org	?	?	23/09/2020
USA/TX-HMH-4424/2020	ncov	EPI_ISL_543608	?	2020-06-17	North America	USA	Texas	Greater Houston Area	North America	USA	Texas	genome	29782	Human	?	?	20A	B.1	G	Houston Methodist Hospital	Houston Methodist Hospital	S. Wesley Long et al	https://www.gisaid.org	?	?	23/09/2020
USA/TX-HMH-4425/2020	ncov	EPI_ISL_543609	?	2020-06-17	North America	USA	Texas	Greater Houston Area	North America	USA	Texas	genome	29782	Human	?	?	20C	B.1.370	GH	Houston Methodist Hospital	Houston Methodist Hospital	S. Wesley Long et al	https://www.gisaid.org	?	?	23/09/2020
USA/TX-HMH-4426/2020	ncov	EPI_ISL_543610	?	2020-06-18	North America	USA	Texas	Greater Houston Area	North America	USA	Texas	genome	29782	Human	?	?	20B	B.1.1.148	GR	Houston Methodist Hospital	Houston Methodist Hospital	S. Wesley Long et al	https://www.gisaid.org	?	?	23/09/2020
USA/TX-HMH-4427/2020	ncov	EPI_ISL_543611	?	2020-06-17	North America	USA	Texas	Greater Houston Area	North America	USA	Texas	genome	29782	Human	?	?	20C	B.1.26	GH	Houston Methodist Hospital	Houston Methodist Hospital	S. Wesley Long et al	https://www.gisaid.org	?	?	23/09/2020
USA/TX-HMH-4428/2020	ncov	EPI_ISL_543612	?	2020-06-17	North America	USA	Texas	Greater Houston Area	North America	USA	Texas	genome	29782	Human	?	?	20C	B.1.2	GH	Houston Methodist Hospital	Houston Methodist Hospital	S. Wesley Long et al	https://www.gisaid.org	?	?	23/09/2020
USA/TX-HMH-4429/2020	ncov	EPI_ISL_543613	?	2020-06-17	North America	USA	Texas	Greater Houston Area	North America	USA	Texas	genome	29494	Human	?	?	20C	B.1.2	GH	Houston Methodist Hospital	Houston Methodist Hospital	S. Wesley Long et al	https://www.gisaid.org	?	?	23/09/2020
USA/TX-HMH-443/2020	ncov	EPI_ISL_543614	?	2020-04-03	North America	USA	Texas	Greater Houston Area	North America	USA	Texas	genome	29846	Human	?	?	20C	B.1.370	GH	Houston Methodist Hospital	Houston Methodist Hospital	S. Wesley Long et al	https://www.gisaid.org	?	?	23/09/2020
USA/TX-HMH-4430/2020	ncov	EPI_ISL_543615	?	2020-06-17	North America	USA	Texas	Greater Houston Area	North America	USA	Texas	genome	29782	Human	?	?	20A	B.1.206	G	Houston Methodist Hospital	Houston Methodist Hospital	S. Wesley Long et al	https://www.gisaid.org	?	?	23/09/2020
USA/TX-HMH-4431/2020	ncov	EPI_ISL_543616	?	2020-06-17	North America	USA	Texas	Greater Houston Area	North America	USA	Texas	genome	29494	Human	?	?	20C	B.1.2	GH	Houston Methodist Hospital	Houston Methodist Hospital	S. Wesley Long et al	https://www.gisaid.org	?	?	23/09/2020
USA/TX-HMH-4432/2020	ncov	EPI_ISL_543617	?	2020-06-17	North America	USA	Texas	Greater Houston Area	North America	USA	Texas	genome	29782	Human	?	?	20B	B.1.1.226	G	Houston Methodist Hospital	Houston Methodist Hospital	S. Wesley Long et al	https://www.gisaid.org	?	?	23/09/2020
USA/TX-HMH-4434/2020	ncov	EPI_ISL_543618	?	2020-06-20	North America	USA	Texas	Greater Houston Area	North America	USA	Texas	genome	29494	Human	?	?	20A	B.1	G	Houston Methodist Hospital	Houston Methodist Hospital	S. Wesley Long et al	https://www.gisaid.org	?	?	23/09/2020
USA/TX-HMH-4435/2020	ncov	EPI_ISL_543619	?	2020-06-17	North America	USA	Texas	Greater Houston Area	North America	USA	Texas	genome	29782	Human	?	?	20C	B.1.355	GH	Houston Methodist Hospital	Houston Methodist Hospital	S. Wesley Long et al	https://www.gisaid.org	?	?	23/09/2020
USA/TX-HMH-4436/2020	ncov	EPI_ISL_543620	?	2020-06-17	North America	USA	Texas	Greater Houston Area	North America	USA	Texas	genome	29782	Human	?	?	20C	B.1.370	GH	Houston Methodist Hospital	Houston Methodist Hospital	S. Wesley Long et al	https://www.gisaid.org	?	?	23/09/2020
USA/TX-HMH-4438/2020	ncov	EPI_ISL_543621	?	2020-06-17	North America	USA	Texas	Greater Houston Area	North America	USA	Texas	genome	29782	Human	?	?	20A	B.1.206	G	Houston Methodist Hospital	Houston Methodist Hospital	S. Wesley Long et al	https://www.gisaid.org	?	?	23/09/2020
USA/TX-HMH-4440/2020	ncov	EPI_ISL_543622	?	2020-06-19	North America	USA	Texas	Greater Houston Area	North America	USA	Texas	genome	29782	Human	?	?	20C	B.1.2	GH	Houston Methodist Hospital	Houston Methodist Hospital	S. Wesley Long et al	https://www.gisaid.org	?	?	23/09/2020
USA/TX-HMH-4442/2020	ncov	EPI_ISL_543623	?	2020-06-20	North America	USA	Texas	Greater Houston Area	North America	USA	Texas	genome	29782	Human	?	?	20B	B.1.1.210	GR	Houston Methodist Hospital	Houston Methodist Hospital	S. Wesley Long et al	https://www.gisaid.org	?	?	23/09/2020
USA/TX-HMH-4443/2020	ncov	EPI_ISL_543624	?	2020-06-17	North America	USA	Texas	Greater Houston Area	North America	USA	Texas	genome	29782	Human	?	?	20A	B.1	G	Houston Methodist Hospital	Houston Methodist Hospital	S. Wesley Long et al	https://www.gisaid.org	?	?	23/09/2020
USA/TX-HMH-4445/2020	ncov	EPI_ISL_543625	?	2020-06-17	North America	USA	Texas	Greater Houston Area	North America	USA	Texas	genome	29782	Human	?	?	20C	B.1.26	GH	Houston Methodist Hospital	Houston Methodist Hospital	S. Wesley Long et al	https://www.gisaid.org	?	?	23/09/2020
USA/TX-HMH-4448/2020	ncov	EPI_ISL_543626	?	2020-06-19	North America	USA	Texas	Greater Houston Area	North America	USA	Texas	genome	29782	Human	?	?	20C	B.1	GH	Houston Methodist Hospital	Houston Methodist Hospital	S. Wesley Long et al	https://www.gisaid.org	?	?	23/09/2020
USA/TX-HMH-4449/2020	ncov	EPI_ISL_543627	?	2020-06-17	North America	USA	Texas	Greater Houston Area	North America	USA	Texas	genome	29782	Human	?	?	20C	B.1	GH	Houston Methodist Hospital	Houston Methodist Hospital	S. Wesley Long et al	https://www.gisaid.org	?	?	23/09/2020
USA/TX-HMH-4450/2020	ncov	EPI_ISL_543628	?	2020-06-19	North America	USA	Texas	Greater Houston Area	North America	USA	Texas	genome	29782	Human	?	?	20A	B.1.206	G	Houston Methodist Hospital	Houston Methodist Hospital	S. Wesley Long et al	https://www.gisaid.org	?	?	23/09/2020
USA/TX-HMH-4452/2020	ncov	EPI_ISL_543629	?	2020-06-17	North America	USA	Texas	Greater Houston Area	North America	USA	Texas	genome	29782	Human	?	?	20B	B.1.1	GR	Houston Methodist Hospital	Houston Methodist Hospital	S. Wesley Long et al	https://www.gisaid.org	?	?	23/09/2020
USA/TX-HMH-4453/2020	ncov	EPI_ISL_543630	?	2020-06-16	North America	USA	Texas	Greater Houston Area	North America	USA	Texas	genome	29782	Human	?	?	20C	B.1.325	GH	Houston Methodist Hospital	Houston Methodist Hospital	S. Wesley Long et al	https://www.gisaid.org	?	?	23/09/2020
USA/TX-HMH-4454/2020	ncov	EPI_ISL_543631	?	2020-06-12	North America	USA	Texas	Greater Houston Area	North America	USA	Texas	genome	29782	Human	?	?	20A	B.1	G	Houston Methodist Hospital	Houston Methodist Hospital	S. Wesley Long et al	https://www.gisaid.org	?	?	23/09/2020
USA/TX-HMH-4455/2020	ncov	EPI_ISL_543632	?	2020-06-17	North America	USA	Texas	Greater Houston Area	North America	USA	Texas	genome	29782	Human	?	?	20C	B.1.363	GH	Houston Methodist Hospital	Houston Methodist Hospital	S. Wesley Long et al	https://www.gisaid.org	?	?	23/09/2020
USA/TX-HMH-4456/2020	ncov	EPI_ISL_543633	?	2020-06-17	North America	USA	Texas	Greater Houston Area	North America	USA	Texas	genome	29782	Human	?	?	20C	B.1.2	GH	Houston Methodist Hospital	Houston Methodist Hospital	S. Wesley Long et al	https://www.gisaid.org	?	?	23/09/2020
USA/TX-HMH-4457/2020	ncov	EPI_ISL_543634	?	2020-06-18	North America	USA	Texas	Greater Houston Area	North America	USA	Texas	genome	29782	Human	?	?	20C	B.1	GH	Houston Methodist Hospital	Houston Methodist Hospital	S. Wesley Long et al	https://www.gisaid.org	?	?	23/09/2020
USA/TX-HMH-4458/2020	ncov	EPI_ISL_543635	?	2020-06-18	North America	USA	Texas	Greater Houston Area	North America	USA	Texas	genome	29782	Human	?	?	20C	B.1.361	GH	Houston Methodist Hospital	Houston Methodist Hospital	S. Wesley Long et al	https://www.gisaid.org	?	?	23/09/2020
USA/TX-HMH-4459/2020	ncov	EPI_ISL_543636	?	2020-06-17	North America	USA	Texas	Greater Houston Area	North America	USA	Texas	genome	29782	Human	?	?	20B	B.1.1	GR	Houston Methodist Hospital	Houston Methodist Hospital	S. Wesley Long et al	https://www.gisaid.org	?	?	23/09/2020
USA/TX-HMH-4460/2020	ncov	EPI_ISL_543637	?	2020-06-16	North America	USA	Texas	Greater Houston Area	North America	USA	Texas	genome	29782	Human	?	?	20A	B.1.206	G	Houston Methodist Hospital	Houston Methodist Hospital	S. Wesley Long et al	https://www.gisaid.org	?	?	23/09/2020
USA/TX-HMH-4461/2020	ncov	EPI_ISL_543638	?	2020-06-17	North America	USA	Texas	Greater Houston Area	North America	USA	Texas	genome	29782	Human	?	?	20A	B.1	G	Houston Methodist Hospital	Houston Methodist Hospital	S. Wesley Long et al	https://www.gisaid.org	?	?	23/09/2020
USA/TX-HMH-4462/2020	ncov	EPI_ISL_543639	?	2020-06-17	North America	USA	Texas	Greater Houston Area	North America	USA	Texas	genome	29782	Human	?	?	20C	B.1	GH	Houston Methodist Hospital	Houston Methodist Hospital	S. Wesley Long et al	https://www.gisaid.org	?	?	23/09/2020
USA/TX-HMH-4463/2020	ncov	EPI_ISL_543640	?	2020-06-16	North America	USA	Texas	Greater Houston Area	North America	USA	Texas	genome	29782	Human	?	?	20B	B.1.1.258	GR	Houston Methodist Hospital	Houston Methodist Hospital	S. Wesley Long et al	https://www.gisaid.org	?	?	23/09/2020
USA/TX-HMH-4464/2020	ncov	EPI_ISL_543641	?	2020-06-16	North America	USA	Texas	Greater Houston Area	North America	USA	Texas	genome	29782	Human	?	?	20C	B.1.265	GH	Houston Methodist Hospital	Houston Methodist Hospital	S. Wesley Long et al	https://www.gisaid.org	?	?	23/09/2020
USA/TX-HMH-4465/2020	ncov	EPI_ISL_543642	?	2020-06-17	North America	USA	Texas	Greater Houston Area	North America	USA	Texas	genome	29782	Human	?	?	20B	B.1.1.134	GR	Houston Methodist Hospital	Houston Methodist Hospital	S. Wesley Long et al	https://www.gisaid.org	?	?	23/09/2020
USA/TX-HMH-4466/2020	ncov	EPI_ISL_543643	?	2020-06-17	North America	USA	Texas	Greater Houston Area	North America	USA	Texas	genome	29782	Human	?	?	20C	B.1.2	GH	Houston Methodist Hospital	Houston Methodist Hospital	S. Wesley Long et al	https://www.gisaid.org	?	?	23/09/2020
USA/TX-HMH-4467/2020	ncov	EPI_ISL_543644	?	2020-06-17	North America	USA	Texas	Greater Houston Area	North America	USA	Texas	genome	29782	Human	?	?	20C	B.1.2	GH	Houston Methodist Hospital	Houston Methodist Hospital	S. Wesley Long et al	https://www.gisaid.org	?	?	23/09/2020
USA/TX-HMH-4468/2020	ncov	EPI_ISL_543645	?	2020-06-17	North America	USA	Texas	Greater Houston Area	North America	USA	Texas	genome	29782	Human	?	?	20C	B.1.369	GH	Houston Methodist Hospital	Houston Methodist Hospital	S. Wesley Long et al	https://www.gisaid.org	?	?	23/09/2020
USA/TX-HMH-4470/2020	ncov	EPI_ISL_543646	?	2020-06-16	North America	USA	Texas	Greater Houston Area	North America	USA	Texas	genome	29782	Human	?	?	20A	B.1.206	G	Houston Methodist Hospital	Houston Methodist Hospital	S. Wesley Long et al	https://www.gisaid.org	?	?	23/09/2020
USA/TX-HMH-4471/2020	ncov	EPI_ISL_543647	?	2020-06-16	North America	USA	Texas	Greater Houston Area	North America	USA	Texas	genome	29782	Human	?	?	20A	B.1.207	G	Houston Methodist Hospital	Houston Methodist Hospital	S. Wesley Long et al	https://www.gisaid.org	?	?	23/09/2020
USA/TX-HMH-4472/2020	ncov	EPI_ISL_543648	?	2020-06-17	North America	USA	Texas	Greater Houston Area	North America	USA	Texas	genome	29782	Human	?	?	20C	B.1.324	GH	Houston Methodist Hospital	Houston Methodist Hospital	S. Wesley Long et al	https://www.gisaid.org	?	?	23/09/2020
USA/TX-HMH-4473/2020	ncov	EPI_ISL_543649	?	2020-06-17	North America	USA	Texas	Greater Houston Area	North America	USA	Texas	genome	29782	Human	?	?	20C	B.1	GH	Houston Methodist Hospital	Houston Methodist Hospital	S. Wesley Long et al	https://www.gisaid.org	?	?	23/09/2020
USA/TX-HMH-4474/2020	ncov	EPI_ISL_543650	?	2020-06-17	North America	USA	Texas	Greater Houston Area	North America	USA	Texas	genome	29782	Human	?	?	20C	B.1	GH	Houston Methodist Hospital	Houston Methodist Hospital	S. Wesley Long et al	https://www.gisaid.org	?	?	23/09/2020
USA/TX-HMH-4476/2020	ncov	EPI_ISL_543651	?	2020-06-16	North America	USA	Texas	Greater Houston Area	North America	USA	Texas	genome	29782	Human	?	?	20C	B.1	GH	Houston Methodist Hospital	Houston Methodist Hospital	S. Wesley Long et al	https://www.gisaid.org	?	?	23/09/2020
USA/TX-HMH-4477/2020	ncov	EPI_ISL_543652	?	2020-06-16	North America	USA	Texas	Greater Houston Area	North America	USA	Texas	genome	29782	Human	?	?	20C	B.1.2	GH	Houston Methodist Hospital	Houston Methodist Hospital	S. Wesley Long et al	https://www.gisaid.org	?	?	23/09/2020
USA/TX-HMH-4478/2020	ncov	EPI_ISL_543653	?	2020-06-17	North America	USA	Texas	Greater Houston Area	North America	USA	Texas	genome	29782	Human	?	?	20A	B.1	G	Houston Methodist Hospital	Houston Methodist Hospital	S. Wesley Long et al	https://www.gisaid.org	?	?	23/09/2020
USA/TX-HMH-4479/2020	ncov	EPI_ISL_543654	?	2020-06-17	North America	USA	Texas	Greater Houston Area	North America	USA	Texas	genome	29782	Human	?	?	20B	B.1.1.258	GR	Houston Methodist Hospital	Houston Methodist Hospital	S. Wesley Long et al	https://www.gisaid.org	?	?	23/09/2020
USA/TX-HMH-4480/2020	ncov	EPI_ISL_543655	?	2020-06-19	North America	USA	Texas	Greater Houston Area	North America	USA	Texas	genome	29782	Human	?	?	20C	B.1	GH	Houston Methodist Hospital	Houston Methodist Hospital	S. Wesley Long et al	https://www.gisaid.org	?	?	23/09/2020
USA/TX-HMH-4481/2020	ncov	EPI_ISL_543656	?	2020-06-17	North America	USA	Texas	Greater Houston Area	North America	USA	Texas	genome	29782	Human	?	?	20A	B.1	G	Houston Methodist Hospital	Houston Methodist Hospital	S. Wesley Long et al	https://www.gisaid.org	?	?	23/09/2020
USA/TX-HMH-4482/2020	ncov	EPI_ISL_543657	?	2020-06-18	North America	USA	Texas	Greater Houston Area	North America	USA	Texas	genome	29782	Human	?	?	20C	B.1.2	GH	Houston Methodist Hospital	Houston Methodist Hospital	S. Wesley Long et al	https://www.gisaid.org	?	?	23/09/2020
USA/TX-HMH-4484/2020	ncov	EPI_ISL_543658	?	2020-06-19	North America	USA	Texas	Greater Houston Area	North America	USA	Texas	genome	29782	Human	?	?	20C	B.1	GH	Houston Methodist Hospital	Houston Methodist Hospital	S. Wesley Long et al	https://www.gisaid.org	?	?	23/09/2020
USA/TX-HMH-4485/2020	ncov	EPI_ISL_543659	?	2020-06-19	North America	USA	Texas	Greater Houston Area	North America	USA	Texas	genome	29782	Human	?	?	20C	B.1.363	GH	Houston Methodist Hospital	Houston Methodist Hospital	S. Wesley Long et al	https://www.gisaid.org	?	?	23/09/2020
USA/TX-HMH-4487/2020	ncov	EPI_ISL_543660	?	2020-06-19	North America	USA	Texas	Greater Houston Area	North America	USA	Texas	genome	29782	Human	?	?	20C	B.1	GH	Houston Methodist Hospital	Houston Methodist Hospital	S. Wesley Long et al	https://www.gisaid.org	?	?	23/09/2020
USA/TX-HMH-4488/2020	ncov	EPI_ISL_543661	?	2020-06-19	North America	USA	Texas	Greater Houston Area	North America	USA	Texas	genome	29782	Human	?	?	20C	B.1.2	GH	Houston Methodist Hospital	Houston Methodist Hospital	S. Wesley Long et al	https://www.gisaid.org	?	?	23/09/2020
USA/TX-HMH-4489/2020	ncov	EPI_ISL_543662	?	2020-06-19	North America	USA	Texas	Greater Houston Area	North America	USA	Texas	genome	29782	Human	?	?	20C	B.1.2	GH	Houston Methodist Hospital	Houston Methodist Hospital	S. Wesley Long et al	https://www.gisaid.org	?	?	23/09/2020
USA/TX-HMH-4490/2020	ncov	EPI_ISL_543663	?	2020-06-19	North America	USA	Texas	Greater Houston Area	North America	USA	Texas	genome	29782	Human	?	?	20C	B.1	GH	Houston Methodist Hospital	Houston Methodist Hospital	S. Wesley Long et al	https://www.gisaid.org	?	?	23/09/2020
USA/TX-HMH-4492/2020	ncov	EPI_ISL_543664	?	2020-06-19	North America	USA	Texas	Greater Houston Area	North America	USA	Texas	genome	29782	Human	?	?	20C	B.1.2	GH	Houston Methodist Hospital	Houston Methodist Hospital	S. Wesley Long et al	https://www.gisaid.org	?	?	23/09/2020
USA/TX-HMH-4493/2020	ncov	EPI_ISL_543665	?	2020-06-19	North America	USA	Texas	Greater Houston Area	North America	USA	Texas	genome	29782	Human	?	?	20C	B.1.26	GH	Houston Methodist Hospital	Houston Methodist Hospital	S. Wesley Long et al	https://www.gisaid.org	?	?	23/09/2020
USA/TX-HMH-4494/2020	ncov	EPI_ISL_543666	?	2020-06-19	North America	USA	Texas	Greater Houston Area	North America	USA	Texas	genome	29782	Human	?	?	20C	B.1.26	GH	Houston Methodist Hospital	Houston Methodist Hospital	S. Wesley Long et al	https://www.gisaid.org	?	?	23/09/2020
USA/TX-HMH-4495/2020	ncov	EPI_ISL_543667	?	2020-06-19	North America	USA	Texas	Greater Houston Area	North America	USA	Texas	genome	29782	Human	?	?	20A	B.1	G	Houston Methodist Hospital	Houston Methodist Hospital	S. Wesley Long et al	https://www.gisaid.org	?	?	23/09/2020
USA/TX-HMH-4497/2020	ncov	EPI_ISL_543668	?	2020-06-19	North America	USA	Texas	Greater Houston Area	North America	USA	Texas	genome	29782	Human	?	?	20C	B.1	GH	Houston Methodist Hospital	Houston Methodist Hospital	S. Wesley Long et al	https://www.gisaid.org	?	?	23/09/2020
USA/TX-HMH-4498/2020	ncov	EPI_ISL_543669	?	2020-06-19	North America	USA	Texas	Greater Houston Area	North America	USA	Texas	genome	29782	Human	?	?	20A	B.1.207	G	Houston Methodist Hospital	Houston Methodist Hospital	S. Wesley Long et al	https://www.gisaid.org	?	?	23/09/2020
USA/TX-HMH-4499/2020	ncov	EPI_ISL_543670	?	2020-06-19	North America	USA	Texas	Greater Houston Area	North America	USA	Texas	genome	29782	Human	?	?	20A	B.1	G	Houston Methodist Hospital	Houston Methodist Hospital	S. Wesley Long et al	https://www.gisaid.org	?	?	23/09/2020
USA/TX-HMH-4500/2020	ncov	EPI_ISL_543671	?	2020-06-19	North America	USA	Texas	Greater Houston Area	North America	USA	Texas	genome	29782	Human	?	?	20A	B.1	G	Houston Methodist Hospital	Houston Methodist Hospital	S. Wesley Long et al	https://www.gisaid.org	?	?	23/09/2020
USA/TX-HMH-4501/2020	ncov	EPI_ISL_543672	?	2020-06-19	North America	USA	Texas	Greater Houston Area	North America	USA	Texas	genome	29782	Human	?	?	20C	B.1	GH	Houston Methodist Hospital	Houston Methodist Hospital	S. Wesley Long et al	https://www.gisaid.org	?	?	23/09/2020
USA/TX-HMH-4502/2020	ncov	EPI_ISL_543673	?	2020-06-19	North America	USA	Texas	Greater Houston Area	North America	USA	Texas	genome	29782	Human	?	?	20C	B.1.305	GH	Houston Methodist Hospital	Houston Methodist Hospital	S. Wesley Long et al	https://www.gisaid.org	?	?	23/09/2020
USA/TX-HMH-4504/2020	ncov	EPI_ISL_543674	?	2020-06-19	North America	USA	Texas	Greater Houston Area	North America	USA	Texas	genome	29782	Human	?	?	20B	B.1.1.230	GR	Houston Methodist Hospital	Houston Methodist Hospital	S. Wesley Long et al	https://www.gisaid.org	?	?	23/09/2020
USA/TX-HMH-4505/2020	ncov	EPI_ISL_543675	?	2020-06-19	North America	USA	Texas	Greater Houston Area	North America	USA	Texas	genome	29782	Human	?	?	20B	B.1.1	GR	Houston Methodist Hospital	Houston Methodist Hospital	S. Wesley Long et al	https://www.gisaid.org	?	?	23/09/2020
USA/TX-HMH-4506/2020	ncov	EPI_ISL_543676	?	2020-06-19	North America	USA	Texas	Greater Houston Area	North America	USA	Texas	genome	29782	Human	?	?	20A	B.1	G	Houston Methodist Hospital	Houston Methodist Hospital	S. Wesley Long et al	https://www.gisaid.org	?	?	23/09/2020
USA/TX-HMH-4507/2020	ncov	EPI_ISL_543677	?	2020-06-19	North America	USA	Texas	Greater Houston Area	North America	USA	Texas	genome	29782	Human	?	?	20C	B.1	GH	Houston Methodist Hospital	Houston Methodist Hospital	S. Wesley Long et al	https://www.gisaid.org	?	?	23/09/2020
USA/TX-HMH-4508/2020	ncov	EPI_ISL_543678	?	2020-06-19	North America	USA	Texas	Greater Houston Area	North America	USA	Texas	genome	29782	Human	?	?	20C	B.1	GH	Houston Methodist Hospital	Houston Methodist Hospital	S. Wesley Long et al	https://www.gisaid.org	?	?	23/09/2020
USA/TX-HMH-4509/2020	ncov	EPI_ISL_543679	?	2020-06-19	North America	USA	Texas	Greater Houston Area	North America	USA	Texas	genome	29782	Human	?	?	20C	B.1.2	GH	Houston Methodist Hospital	Houston Methodist Hospital	S. Wesley Long et al	https://www.gisaid.org	?	?	23/09/2020
USA/TX-HMH-4510/2020	ncov	EPI_ISL_543680	?	2020-06-19	North America	USA	Texas	Greater Houston Area	North America	USA	Texas	genome	29782	Human	?	?	20C	B.1.26	GH	Houston Methodist Hospital	Houston Methodist Hospital	S. Wesley Long et al	https://www.gisaid.org	?	?	23/09/2020
USA/TX-HMH-4511/2020	ncov	EPI_ISL_543681	?	2020-06-18	North America	USA	Texas	Greater Houston Area	North America	USA	Texas	genome	29782	Human	?	?	20A	B.1	G	Houston Methodist Hospital	Houston Methodist Hospital	S. Wesley Long et al	https://www.gisaid.org	?	?	23/09/2020
USA/TX-HMH-4513/2020	ncov	EPI_ISL_543682	?	2020-06-19	North America	USA	Texas	Greater Houston Area	North America	USA	Texas	genome	29782	Human	?	?	20A	B.1	G	Houston Methodist Hospital	Houston Methodist Hospital	S. Wesley Long et al	https://www.gisaid.org	?	?	23/09/2020
USA/TX-HMH-4514/2020	ncov	EPI_ISL_543683	?	2020-06-19	North America	USA	Texas	Greater Houston Area	North America	USA	Texas	genome	29782	Human	?	?	20C	B.1	GH	Houston Methodist Hospital	Houston Methodist Hospital	S. Wesley Long et al	https://www.gisaid.org	?	?	23/09/2020
USA/TX-HMH-4515/2020	ncov	EPI_ISL_543684	?	2020-06-19	North America	USA	Texas	Greater Houston Area	North America	USA	Texas	genome	29782	Human	?	?	20C	B.1	GH	Houston Methodist Hospital	Houston Methodist Hospital	S. Wesley Long et al	https://www.gisaid.org	?	?	23/09/2020
USA/TX-HMH-4516/2020	ncov	EPI_ISL_543685	?	2020-06-19	North America	USA	Texas	Greater Houston Area	North America	USA	Texas	genome	29782	Human	?	?	20A	B.1.5	G	Houston Methodist Hospital	Houston Methodist Hospital	S. Wesley Long et al	https://www.gisaid.org	?	?	23/09/2020
USA/TX-HMH-4517/2020	ncov	EPI_ISL_543686	?	2020-06-19	North America	USA	Texas	Greater Houston Area	North America	USA	Texas	genome	29782	Human	?	?	20C	B.1.26	GH	Houston Methodist Hospital	Houston Methodist Hospital	S. Wesley Long et al	https://www.gisaid.org	?	?	23/09/2020
USA/TX-HMH-4518/2020	ncov	EPI_ISL_543687	?	2020-06-19	North America	USA	Texas	Greater Houston Area	North America	USA	Texas	genome	29782	Human	?	?	20B	B.1.1	GR	Houston Methodist Hospital	Houston Methodist Hospital	S. Wesley Long et al	https://www.gisaid.org	?	?	23/09/2020
USA/TX-HMH-4519/2020	ncov	EPI_ISL_543688	?	2020-06-19	North America	USA	Texas	Greater Houston Area	North America	USA	Texas	genome	29782	Human	?	?	20C	B.1.26	GH	Houston Methodist Hospital	Houston Methodist Hospital	S. Wesley Long et al	https://www.gisaid.org	?	?	23/09/2020
USA/TX-HMH-4521/2020	ncov	EPI_ISL_543689	?	2020-06-19	North America	USA	Texas	Greater Houston Area	North America	USA	Texas	genome	29782	Human	?	?	20C	B.1.369	GH	Houston Methodist Hospital	Houston Methodist Hospital	S. Wesley Long et al	https://www.gisaid.org	?	?	23/09/2020
USA/TX-HMH-4522/2020	ncov	EPI_ISL_543690	?	2020-06-19	North America	USA	Texas	Greater Houston Area	North America	USA	Texas	genome	29611	Human	?	?	20C	B.1.361	GH	Houston Methodist Hospital	Houston Methodist Hospital	S. Wesley Long et al	https://www.gisaid.org	?	?	23/09/2020
USA/TX-HMH-4523/2020	ncov	EPI_ISL_543691	?	2020-06-19	North America	USA	Texas	Greater Houston Area	North America	USA	Texas	genome	29782	Human	?	?	20C	B.1.361	GH	Houston Methodist Hospital	Houston Methodist Hospital	S. Wesley Long et al	https://www.gisaid.org	?	?	23/09/2020
USA/TX-HMH-4526/2020	ncov	EPI_ISL_543692	?	2020-06-19	North America	USA	Texas	Greater Houston Area	North America	USA	Texas	genome	29782	Human	?	?	20A	B.1.206	G	Houston Methodist Hospital	Houston Methodist Hospital	S. Wesley Long et al	https://www.gisaid.org	?	?	23/09/2020
USA/TX-HMH-4527/2020	ncov	EPI_ISL_543693	?	2020-06-21	North America	USA	Texas	Greater Houston Area	North America	USA	Texas	genome	29782	Human	?	?	20C	B.1.2	GH	Houston Methodist Hospital	Houston Methodist Hospital	S. Wesley Long et al	https://www.gisaid.org	?	?	23/09/2020
USA/TX-HMH-4529/2020	ncov	EPI_ISL_543694	?	2020-06-21	North America	USA	Texas	Greater Houston Area	North America	USA	Texas	genome	29782	Human	?	?	20C	B.1.26	GH	Houston Methodist Hospital	Houston Methodist Hospital	S. Wesley Long et al	https://www.gisaid.org	?	?	23/09/2020
USA/TX-HMH-453/2020	ncov	EPI_ISL_543695	?	2020-04-03	North America	USA	Texas	Greater Houston Area	North America	USA	Texas	genome	29782	Human	?	?	20C	B.1	GH	Houston Methodist Hospital	Houston Methodist Hospital	S. Wesley Long et al	https://www.gisaid.org	?	?	23/09/2020
USA/TX-HMH-4530/2020	ncov	EPI_ISL_543696	?	2020-06-22	North America	USA	Texas	Greater Houston Area	North America	USA	Texas	genome	29782	Human	?	?	20C	B.1	GH	Houston Methodist Hospital	Houston Methodist Hospital	S. Wesley Long et al	https://www.gisaid.org	?	?	23/09/2020
USA/TX-HMH-4531/2020	ncov	EPI_ISL_543697	?	2020-06-21	North America	USA	Texas	Greater Houston Area	North America	USA	Texas	genome	29782	Human	?	?	20C	B.1.369	GH	Houston Methodist Hospital	Houston Methodist Hospital	S. Wesley Long et al	https://www.gisaid.org	?	?	23/09/2020
USA/TX-HMH-4532/2020	ncov	EPI_ISL_543698	?	2020-06-21	North America	USA	Texas	Greater Houston Area	North America	USA	Texas	genome	29782	Human	?	?	20C	B.1.369	GH	Houston Methodist Hospital	Houston Methodist Hospital	S. Wesley Long et al	https://www.gisaid.org	?	?	23/09/2020
USA/TX-HMH-4533/2020	ncov	EPI_ISL_543699	?	2020-06-20	North America	USA	Texas	Greater Houston Area	North America	USA	Texas	genome	29782	Human	?	?	20C	B.1.363	GH	Houston Methodist Hospital	Houston Methodist Hospital	S. Wesley Long et al	https://www.gisaid.org	?	?	23/09/2020
USA/TX-HMH-4534/2020	ncov	EPI_ISL_543700	?	2020-06-21	North America	USA	Texas	Greater Houston Area	North America	USA	Texas	genome	29782	Human	?	?	20C	B.1	GH	Houston Methodist Hospital	Houston Methodist Hospital	S. Wesley Long et al	https://www.gisaid.org	?	?	23/09/2020
USA/TX-HMH-4536/2020	ncov	EPI_ISL_543701	?	2020-06-22	North America	USA	Texas	Greater Houston Area	North America	USA	Texas	genome	29782	Human	?	?	20C	B.1.363	GH	Houston Methodist Hospital	Houston Methodist Hospital	S. Wesley Long et al	https://www.gisaid.org	?	?	23/09/2020
USA/TX-HMH-4539/2020	ncov	EPI_ISL_543702	?	2020-06-21	North America	USA	Texas	Greater Houston Area	North America	USA	Texas	genome	29782	Human	?	?	20A	B.1	G	Houston Methodist Hospital	Houston Methodist Hospital	S. Wesley Long et al	https://www.gisaid.org	?	?	23/09/2020
USA/TX-HMH-454/2020	ncov	EPI_ISL_543703	?	2020-04-03	North America	USA	Texas	Greater Houston Area	North America	USA	Texas	genome	29782	Human	?	?	20C	B.1	GH	Houston Methodist Hospital	Houston Methodist Hospital	S. Wesley Long et al	https://www.gisaid.org	?	?	23/09/2020
USA/TX-HMH-4540/2020	ncov	EPI_ISL_543704	?	2020-06-20	North America	USA	Texas	Greater Houston Area	North America	USA	Texas	genome	29782	Human	?	?	20B	B.1.1.118	GR	Houston Methodist Hospital	Houston Methodist Hospital	S. Wesley Long et al	https://www.gisaid.org	?	?	23/09/2020
USA/TX-HMH-4541/2020	ncov	EPI_ISL_543705	?	2020-06-21	North America	USA	Texas	Greater Houston Area	North America	USA	Texas	genome	29782	Human	?	?	20C	B.1	GH	Houston Methodist Hospital	Houston Methodist Hospital	S. Wesley Long et al	https://www.gisaid.org	?	?	23/09/2020
USA/TX-HMH-4542/2020	ncov	EPI_ISL_543706	?	2020-06-20	North America	USA	Texas	Greater Houston Area	North America	USA	Texas	genome	29782	Human	?	?	20C	B.1.363	GH	Houston Methodist Hospital	Houston Methodist Hospital	S. Wesley Long et al	https://www.gisaid.org	?	?	23/09/2020
USA/TX-HMH-4544/2020	ncov	EPI_ISL_543707	?	2020-06-21	North America	USA	Texas	Greater Houston Area	North America	USA	Texas	genome	29782	Human	?	?	20B	B.1.1.70	GR	Houston Methodist Hospital	Houston Methodist Hospital	S. Wesley Long et al	https://www.gisaid.org	?	?	23/09/2020
USA/TX-HMH-4545/2020	ncov	EPI_ISL_543708	?	2020-06-21	North America	USA	Texas	Greater Houston Area	North America	USA	Texas	genome	29782	Human	?	?	20C	B.1.325	GH	Houston Methodist Hospital	Houston Methodist Hospital	S. Wesley Long et al	https://www.gisaid.org	?	?	23/09/2020
USA/TX-HMH-4546/2020	ncov	EPI_ISL_543709	?	2020-06-20	North America	USA	Texas	Greater Houston Area	North America	USA	Texas	genome	29782	Human	?	?	20A	B.1.207	G	Houston Methodist Hospital	Houston Methodist Hospital	S. Wesley Long et al	https://www.gisaid.org	?	?	23/09/2020
USA/TX-HMH-4547/2020	ncov	EPI_ISL_543710	?	2020-06-21	North America	USA	Texas	Greater Houston Area	North America	USA	Texas	genome	29782	Human	?	?	20B	B.1.1	GR	Houston Methodist Hospital	Houston Methodist Hospital	S. Wesley Long et al	https://www.gisaid.org	?	?	23/09/2020
USA/TX-HMH-4551/2020	ncov	EPI_ISL_543711	?	2020-06-20	North America	USA	Texas	Greater Houston Area	North America	USA	Texas	genome	29782	Human	?	?	20C	B.1.26	GH	Houston Methodist Hospital	Houston Methodist Hospital	S. Wesley Long et al	https://www.gisaid.org	?	?	23/09/2020
USA/TX-HMH-4552/2020	ncov	EPI_ISL_543712	?	2020-06-21	North America	USA	Texas	Greater Houston Area	North America	USA	Texas	genome	29782	Human	?	?	20A	B.1	G	Houston Methodist Hospital	Houston Methodist Hospital	S. Wesley Long et al	https://www.gisaid.org	?	?	23/09/2020
USA/TX-HMH-4553/2020	ncov	EPI_ISL_543713	?	2020-06-20	North America	USA	Texas	Greater Houston Area	North America	USA	Texas	genome	29494	Human	?	?	20B	B.1.1.177	GR	Houston Methodist Hospital	Houston Methodist Hospital	S. Wesley Long et al	https://www.gisaid.org	?	?	23/09/2020
USA/TX-HMH-4554/2020	ncov	EPI_ISL_543714	?	2020-06-20	North America	USA	Texas	Greater Houston Area	North America	USA	Texas	genome	29494	Human	?	?	20C	B.1.325	GH	Houston Methodist Hospital	Houston Methodist Hospital	S. Wesley Long et al	https://www.gisaid.org	?	?	23/09/2020
USA/TX-HMH-4556/2020	ncov	EPI_ISL_543715	?	2020-06-22	North America	USA	Texas	Greater Houston Area	North America	USA	Texas	genome	29782	Human	?	?	20C	B.1	GH	Houston Methodist Hospital	Houston Methodist Hospital	S. Wesley Long et al	https://www.gisaid.org	?	?	23/09/2020
USA/TX-HMH-4558/2020	ncov	EPI_ISL_543716	?	2020-06-22	North America	USA	Texas	Greater Houston Area	North America	USA	Texas	genome	29782	Human	?	?	20C	B.1.26	GH	Houston Methodist Hospital	Houston Methodist Hospital	S. Wesley Long et al	https://www.gisaid.org	?	?	23/09/2020
USA/TX-HMH-4559/2020	ncov	EPI_ISL_543717	?	2020-06-21	North America	USA	Texas	Greater Houston Area	North America	USA	Texas	genome	29782	Human	?	?	20C	B.1.2	GH	Houston Methodist Hospital	Houston Methodist Hospital	S. Wesley Long et al	https://www.gisaid.org	?	?	23/09/2020
USA/TX-HMH-4560/2020	ncov	EPI_ISL_543718	?	2020-06-21	North America	USA	Texas	Greater Houston Area	North America	USA	Texas	genome	29782	Human	?	?	20C	B.1.165	GH	Houston Methodist Hospital	Houston Methodist Hospital	S. Wesley Long et al	https://www.gisaid.org	?	?	23/09/2020
USA/TX-HMH-4563/2020	ncov	EPI_ISL_543719	?	2020-06-21	North America	USA	Texas	Greater Houston Area	North America	USA	Texas	genome	29782	Human	?	?	20C	B.1.2	GH	Houston Methodist Hospital	Houston Methodist Hospital	S. Wesley Long et al	https://www.gisaid.org	?	?	23/09/2020
USA/TX-HMH-4565/2020	ncov	EPI_ISL_543720	?	2020-06-22	North America	USA	Texas	Greater Houston Area	North America	USA	Texas	genome	29782	Human	?	?	20C	B.1	GH	Houston Methodist Hospital	Houston Methodist Hospital	S. Wesley Long et al	https://www.gisaid.org	?	?	23/09/2020
USA/TX-HMH-4567/2020	ncov	EPI_ISL_543721	?	2020-06-22	North America	USA	Texas	Greater Houston Area	North America	USA	Texas	genome	29782	Human	?	?	20C	B.1.36	GH	Houston Methodist Hospital	Houston Methodist Hospital	S. Wesley Long et al	https://www.gisaid.org	?	?	23/09/2020
USA/TX-HMH-4568/2020	ncov	EPI_ISL_543722	?	2020-06-22	North America	USA	Texas	Greater Houston Area	North America	USA	Texas	genome	29782	Human	?	?	20C	B.1.176	GH	Houston Methodist Hospital	Houston Methodist Hospital	S. Wesley Long et al	https://www.gisaid.org	?	?	23/09/2020
USA/TX-HMH-4569/2020	ncov	EPI_ISL_543723	?	2020-06-21	North America	USA	Texas	Greater Houston Area	North America	USA	Texas	genome	29782	Human	?	?	20C	B.1.2	GH	Houston Methodist Hospital	Houston Methodist Hospital	S. Wesley Long et al	https://www.gisaid.org	?	?	23/09/2020
USA/TX-HMH-457/2020	ncov	EPI_ISL_543724	?	2020-04-03	North America	USA	Texas	Greater Houston Area	North America	USA	Texas	genome	29782	Human	?	?	19B	A.3	S	Houston Methodist Hospital	Houston Methodist Hospital	S. Wesley Long et al	https://www.gisaid.org	?	?	23/09/2020
USA/TX-HMH-4571/2020	ncov	EPI_ISL_543725	?	2020-06-21	North America	USA	Texas	Greater Houston Area	North America	USA	Texas	genome	29782	Human	?	?	20A	B.1.5	G	Houston Methodist Hospital	Houston Methodist Hospital	S. Wesley Long et al	https://www.gisaid.org	?	?	23/09/2020
USA/TX-HMH-4573/2020	ncov	EPI_ISL_543726	?	2020-06-22	North America	USA	Texas	Greater Houston Area	North America	USA	Texas	genome	29782	Human	?	?	20C	B.1.325	GH	Houston Methodist Hospital	Houston Methodist Hospital	S. Wesley Long et al	https://www.gisaid.org	?	?	23/09/2020
USA/TX-HMH-4575/2020	ncov	EPI_ISL_543727	?	2020-06-20	North America	USA	Texas	Greater Houston Area	North America	USA	Texas	genome	29782	Human	?	?	20C	B.1	GH	Houston Methodist Hospital	Houston Methodist Hospital	S. Wesley Long et al	https://www.gisaid.org	?	?	23/09/2020
USA/TX-HMH-4578/2020	ncov	EPI_ISL_543728	?	2020-06-21	North America	USA	Texas	Greater Houston Area	North America	USA	Texas	genome	29782	Human	?	?	20C	B.1.265	GH	Houston Methodist Hospital	Houston Methodist Hospital	S. Wesley Long et al	https://www.gisaid.org	?	?	23/09/2020
USA/TX-HMH-4579/2020	ncov	EPI_ISL_543729	?	2020-06-22	North America	USA	Texas	Greater Houston Area	North America	USA	Texas	genome	29782	Human	?	?	20A	B.1.206	G	Houston Methodist Hospital	Houston Methodist Hospital	S. Wesley Long et al	https://www.gisaid.org	?	?	23/09/2020
USA/TX-HMH-4580/2020	ncov	EPI_ISL_543730	?	2020-06-20	North America	USA	Texas	Greater Houston Area	North America	USA	Texas	genome	29782	Human	?	?	20A	B.1.206	G	Houston Methodist Hospital	Houston Methodist Hospital	S. Wesley Long et al	https://www.gisaid.org	?	?	23/09/2020
USA/TX-HMH-4581/2020	ncov	EPI_ISL_543731	?	2020-06-21	North America	USA	Texas	Greater Houston Area	North America	USA	Texas	genome	29782	Human	?	?	20C	B.1.3	GH	Houston Methodist Hospital	Houston Methodist Hospital	S. Wesley Long et al	https://www.gisaid.org	?	?	23/09/2020
USA/TX-HMH-4582/2020	ncov	EPI_ISL_543732	?	2020-06-21	North America	USA	Texas	Greater Houston Area	North America	USA	Texas	genome	29782	Human	?	?	20B	B.1.1.177	GR	Houston Methodist Hospital	Houston Methodist Hospital	S. Wesley Long et al	https://www.gisaid.org	?	?	23/09/2020
USA/TX-HMH-4583/2020	ncov	EPI_ISL_543733	?	2020-06-20	North America	USA	Texas	Greater Houston Area	North America	USA	Texas	genome	29782	Human	?	?	20C	B.1.2	GH	Houston Methodist Hospital	Houston Methodist Hospital	S. Wesley Long et al	https://www.gisaid.org	?	?	23/09/2020
USA/TX-HMH-4584/2020	ncov	EPI_ISL_543734	?	2020-06-21	North America	USA	Texas	Greater Houston Area	North America	USA	Texas	genome	29782	Human	?	?	20A	B.1.206	G	Houston Methodist Hospital	Houston Methodist Hospital	S. Wesley Long et al	https://www.gisaid.org	?	?	23/09/2020
USA/TX-HMH-4585/2020	ncov	EPI_ISL_543735	?	2020-06-21	North America	USA	Texas	Greater Houston Area	North America	USA	Texas	genome	29782	Human	?	?	20B	B.1.1.148	GR	Houston Methodist Hospital	Houston Methodist Hospital	S. Wesley Long et al	https://www.gisaid.org	?	?	23/09/2020
USA/TX-HMH-4586/2020	ncov	EPI_ISL_543736	?	2020-06-21	North America	USA	Texas	Greater Houston Area	North America	USA	Texas	genome	29782	Human	?	?	20A	B.1.207	G	Houston Methodist Hospital	Houston Methodist Hospital	S. Wesley Long et al	https://www.gisaid.org	?	?	23/09/2020
USA/TX-HMH-4587/2020	ncov	EPI_ISL_543737	?	2020-06-21	North America	USA	Texas	Greater Houston Area	North America	USA	Texas	genome	29782	Human	?	?	20B	B.1.1.258	GR	Houston Methodist Hospital	Houston Methodist Hospital	S. Wesley Long et al	https://www.gisaid.org	?	?	23/09/2020
USA/TX-HMH-4589/2020	ncov	EPI_ISL_543738	?	2020-06-22	North America	USA	Texas	Greater Houston Area	North America	USA	Texas	genome	29782	Human	?	?	20C	B.1.36	GH	Houston Methodist Hospital	Houston Methodist Hospital	S. Wesley Long et al	https://www.gisaid.org	?	?	23/09/2020
USA/TX-HMH-4591/2020	ncov	EPI_ISL_543739	?	2020-06-19	North America	USA	Texas	Greater Houston Area	North America	USA	Texas	genome	29782	Human	?	?	20A	B.1	G	Houston Methodist Hospital	Houston Methodist Hospital	S. Wesley Long et al	https://www.gisaid.org	?	?	23/09/2020
USA/TX-HMH-4593/2020	ncov	EPI_ISL_543740	?	2020-06-21	North America	USA	Texas	Greater Houston Area	North America	USA	Texas	genome	29782	Human	?	?	20B	B.1.1	GR	Houston Methodist Hospital	Houston Methodist Hospital	S. Wesley Long et al	https://www.gisaid.org	?	?	23/09/2020
USA/TX-HMH-4594/2020	ncov	EPI_ISL_543741	?	2020-06-21	North America	USA	Texas	Greater Houston Area	North America	USA	Texas	genome	29782	Human	?	?	20A	B.1.8	G	Houston Methodist Hospital	Houston Methodist Hospital	S. Wesley Long et al	https://www.gisaid.org	?	?	23/09/2020
USA/TX-HMH-4596/2020	ncov	EPI_ISL_543742	?	2020-06-19	North America	USA	Texas	Greater Houston Area	North America	USA	Texas	genome	29782	Human	?	?	20A	B.1.206	G	Houston Methodist Hospital	Houston Methodist Hospital	S. Wesley Long et al	https://www.gisaid.org	?	?	23/09/2020
USA/TX-HMH-4597/2020	ncov	EPI_ISL_543743	?	2020-06-21	North America	USA	Texas	Greater Houston Area	North America	USA	Texas	genome	29782	Human	?	?	20C	B.1.2	GH	Houston Methodist Hospital	Houston Methodist Hospital	S. Wesley Long et al	https://www.gisaid.org	?	?	23/09/2020
USA/TX-HMH-4598/2020	ncov	EPI_ISL_543744	?	2020-06-20	North America	USA	Texas	Greater Houston Area	North America	USA	Texas	genome	29782	Human	?	?	20C	B.1	GH	Houston Methodist Hospital	Houston Methodist Hospital	S. Wesley Long et al	https://www.gisaid.org	?	?	23/09/2020
USA/TX-HMH-460/2020	ncov	EPI_ISL_543745	?	2020-04-03	North America	USA	Texas	Greater Houston Area	North America	USA	Texas	genome	29782	Human	?	?	19B	A.3	S	Houston Methodist Hospital	Houston Methodist Hospital	S. Wesley Long et al	https://www.gisaid.org	?	?	23/09/2020
USA/TX-HMH-4600/2020	ncov	EPI_ISL_543746	?	2020-06-22	North America	USA	Texas	Greater Houston Area	North America	USA	Texas	genome	29782	Human	?	?	20C	B.1	GH	Houston Methodist Hospital	Houston Methodist Hospital	S. Wesley Long et al	https://www.gisaid.org	?	?	23/09/2020
USA/TX-HMH-4601/2020	ncov	EPI_ISL_543747	?	2020-06-20	North America	USA	Texas	Greater Houston Area	North America	USA	Texas	genome	29782	Human	?	?	20B	B.1.1	GR	Houston Methodist Hospital	Houston Methodist Hospital	S. Wesley Long et al	https://www.gisaid.org	?	?	23/09/2020
USA/TX-HMH-4602/2020	ncov	EPI_ISL_543748	?	2020-06-20	North America	USA	Texas	Greater Houston Area	North America	USA	Texas	genome	29782	Human	?	?	20C	B.1.2	GH	Houston Methodist Hospital	Houston Methodist Hospital	S. Wesley Long et al	https://www.gisaid.org	?	?	23/09/2020
USA/TX-HMH-4603/2020	ncov	EPI_ISL_543749	?	2020-06-21	North America	USA	Texas	Greater Houston Area	North America	USA	Texas	genome	29494	Human	?	?	20A	B.1	G	Houston Methodist Hospital	Houston Methodist Hospital	S. Wesley Long et al	https://www.gisaid.org	?	?	23/09/2020
USA/TX-HMH-4604/2020	ncov	EPI_ISL_543750	?	2020-06-22	North America	USA	Texas	Greater Houston Area	North America	USA	Texas	genome	29782	Human	?	?	20B	B.1.1.148	GR	Houston Methodist Hospital	Houston Methodist Hospital	S. Wesley Long et al	https://www.gisaid.org	?	?	23/09/2020
USA/TX-HMH-4605/2020	ncov	EPI_ISL_543751	?	2020-06-22	North America	USA	Texas	Greater Houston Area	North America	USA	Texas	genome	29782	Human	?	?	20A	B.1	G	Houston Methodist Hospital	Houston Methodist Hospital	S. Wesley Long et al	https://www.gisaid.org	?	?	23/09/2020
USA/TX-HMH-4608/2020	ncov	EPI_ISL_543752	?	2020-06-21	North America	USA	Texas	Greater Houston Area	North America	USA	Texas	genome	29782	Human	?	?	20A	B.1.5	G	Houston Methodist Hospital	Houston Methodist Hospital	S. Wesley Long et al	https://www.gisaid.org	?	?	23/09/2020
USA/TX-HMH-461/2020	ncov	EPI_ISL_543753	?	2020-04-03	North America	USA	Texas	Greater Houston Area	North America	USA	Texas	genome	29782	Human	?	?	20A	B.1	G	Houston Methodist Hospital	Houston Methodist Hospital	S. Wesley Long et al	https://www.gisaid.org	?	?	23/09/2020
USA/TX-HMH-4610/2020	ncov	EPI_ISL_543754	?	2020-06-21	North America	USA	Texas	Greater Houston Area	North America	USA	Texas	genome	29494	Human	?	?	20A	B.1	G	Houston Methodist Hospital	Houston Methodist Hospital	S. Wesley Long et al	https://www.gisaid.org	?	?	23/09/2020
USA/TX-HMH-4614/2020	ncov	EPI_ISL_543755	?	2020-06-21	North America	USA	Texas	Greater Houston Area	North America	USA	Texas	genome	29494	Human	?	?	20C	B.1.26	GH	Houston Methodist Hospital	Houston Methodist Hospital	S. Wesley Long et al	https://www.gisaid.org	?	?	23/09/2020
USA/TX-HMH-4615/2020	ncov	EPI_ISL_543756	?	2020-06-21	North America	USA	Texas	Greater Houston Area	North America	USA	Texas	genome	29782	Human	?	?	20C	B.1.370	GH	Houston Methodist Hospital	Houston Methodist Hospital	S. Wesley Long et al	https://www.gisaid.org	?	?	23/09/2020
USA/TX-HMH-4616/2020	ncov	EPI_ISL_543757	?	2020-06-20	North America	USA	Texas	Greater Houston Area	North America	USA	Texas	genome	29782	Human	?	?	20C	B.1.370	GH	Houston Methodist Hospital	Houston Methodist Hospital	S. Wesley Long et al	https://www.gisaid.org	?	?	23/09/2020
USA/TX-HMH-4617/2020	ncov	EPI_ISL_543758	?	2020-06-22	North America	USA	Texas	Greater Houston Area	North America	USA	Texas	genome	29782	Human	?	?	20C	B.1.370	GH	Houston Methodist Hospital	Houston Methodist Hospital	S. Wesley Long et al	https://www.gisaid.org	?	?	23/09/2020
USA/TX-HMH-4618/2020	ncov	EPI_ISL_543759	?	2020-06-20	North America	USA	Texas	Greater Houston Area	North America	USA	Texas	genome	29782	Human	?	?	20C	B.1.369	GH	Houston Methodist Hospital	Houston Methodist Hospital	S. Wesley Long et al	https://www.gisaid.org	?	?	23/09/2020
USA/TX-HMH-4619/2020	ncov	EPI_ISL_543760	?	2020-06-21	North America	USA	Texas	Greater Houston Area	North America	USA	Texas	genome	29782	Human	?	?	20C	B.1.2	GH	Houston Methodist Hospital	Houston Methodist Hospital	S. Wesley Long et al	https://www.gisaid.org	?	?	23/09/2020
USA/TX-HMH-4621/2020	ncov	EPI_ISL_543761	?	2020-06-20	North America	USA	Texas	Greater Houston Area	North America	USA	Texas	genome	29782	Human	?	?	20C	B.1	GH	Houston Methodist Hospital	Houston Methodist Hospital	S. Wesley Long et al	https://www.gisaid.org	?	?	23/09/2020
USA/TX-HMH-4623/2020	ncov	EPI_ISL_543762	?	2020-06-22	North America	USA	Texas	Greater Houston Area	North America	USA	Texas	genome	29782	Human	?	?	20C	B.1	GH	Houston Methodist Hospital	Houston Methodist Hospital	S. Wesley Long et al	https://www.gisaid.org	?	?	23/09/2020
USA/TX-HMH-4624/2020	ncov	EPI_ISL_543763	?	2020-06-22	North America	USA	Texas	Greater Houston Area	North America	USA	Texas	genome	29782	Human	?	?	20C	B.1.2	GH	Houston Methodist Hospital	Houston Methodist Hospital	S. Wesley Long et al	https://www.gisaid.org	?	?	23/09/2020
USA/TX-HMH-4626/2020	ncov	EPI_ISL_543764	?	2020-06-20	North America	USA	Texas	Greater Houston Area	North America	USA	Texas	genome	29782	Human	?	?	20C	B.1.335	GH	Houston Methodist Hospital	Houston Methodist Hospital	S. Wesley Long et al	https://www.gisaid.org	?	?	23/09/2020
USA/TX-HMH-4628/2020	ncov	EPI_ISL_543765	?	2020-06-22	North America	USA	Texas	Greater Houston Area	North America	USA	Texas	genome	29782	Human	?	?	20C	B.1	GH	Houston Methodist Hospital	Houston Methodist Hospital	S. Wesley Long et al	https://www.gisaid.org	?	?	23/09/2020
USA/TX-HMH-4629/2020	ncov	EPI_ISL_543766	?	2020-06-22	North America	USA	Texas	Greater Houston Area	North America	USA	Texas	genome	29782	Human	?	?	20A	B.1.83	G	Houston Methodist Hospital	Houston Methodist Hospital	S. Wesley Long et al	https://www.gisaid.org	?	?	23/09/2020
USA/TX-HMH-463/2020	ncov	EPI_ISL_543767	?	2020-04-03	North America	USA	Texas	Greater Houston Area	North America	USA	Texas	genome	29782	Human	?	?	20C	B.1	GH	Houston Methodist Hospital	Houston Methodist Hospital	S. Wesley Long et al	https://www.gisaid.org	?	?	23/09/2020
USA/TX-HMH-4630/2020	ncov	EPI_ISL_543768	?	2020-06-22	North America	USA	Texas	Greater Houston Area	North America	USA	Texas	genome	29782	Human	?	?	20C	B.1.370	GH	Houston Methodist Hospital	Houston Methodist Hospital	S. Wesley Long et al	https://www.gisaid.org	?	?	23/09/2020
USA/TX-HMH-4631/2020	ncov	EPI_ISL_543769	?	2020-06-22	North America	USA	Texas	Greater Houston Area	North America	USA	Texas	genome	29782	Human	?	?	20C	B.1.355	GH	Houston Methodist Hospital	Houston Methodist Hospital	S. Wesley Long et al	https://www.gisaid.org	?	?	23/09/2020
USA/TX-HMH-4632/2020	ncov	EPI_ISL_543770	?	2020-06-22	North America	USA	Texas	Greater Houston Area	North America	USA	Texas	genome	29782	Human	?	?	20A	B.1.206	G	Houston Methodist Hospital	Houston Methodist Hospital	S. Wesley Long et al	https://www.gisaid.org	?	?	23/09/2020
USA/TX-HMH-4633/2020	ncov	EPI_ISL_543771	?	2020-06-22	North America	USA	Texas	Greater Houston Area	North America	USA	Texas	genome	29782	Human	?	?	20C	B.1.26	GH	Houston Methodist Hospital	Houston Methodist Hospital	S. Wesley Long et al	https://www.gisaid.org	?	?	23/09/2020
USA/TX-HMH-4635/2020	ncov	EPI_ISL_543772	?	2020-06-23	North America	USA	Texas	Greater Houston Area	North America	USA	Texas	genome	29782	Human	?	?	20C	B.1.325	GH	Houston Methodist Hospital	Houston Methodist Hospital	S. Wesley Long et al	https://www.gisaid.org	?	?	23/09/2020
USA/TX-HMH-4636/2020	ncov	EPI_ISL_543773	?	2020-06-22	North America	USA	Texas	Greater Houston Area	North America	USA	Texas	genome	29782	Human	?	?	20C	B.1	GH	Houston Methodist Hospital	Houston Methodist Hospital	S. Wesley Long et al	https://www.gisaid.org	?	?	23/09/2020
USA/TX-HMH-4637/2020	ncov	EPI_ISL_543774	?	2020-06-21	North America	USA	Texas	Greater Houston Area	North America	USA	Texas	genome	29782	Human	?	?	20C	B.1.363	GH	Houston Methodist Hospital	Houston Methodist Hospital	S. Wesley Long et al	https://www.gisaid.org	?	?	23/09/2020
USA/TX-HMH-4638/2020	ncov	EPI_ISL_543775	?	2020-06-22	North America	USA	Texas	Greater Houston Area	North America	USA	Texas	genome	29782	Human	?	?	20B	B.1.1	GR	Houston Methodist Hospital	Houston Methodist Hospital	S. Wesley Long et al	https://www.gisaid.org	?	?	23/09/2020
USA/TX-HMH-464/2020	ncov	EPI_ISL_543776	?	2020-04-03	North America	USA	Texas	Greater Houston Area	North America	USA	Texas	genome	29782	Human	?	?	19B	A.3	S	Houston Methodist Hospital	Houston Methodist Hospital	S. Wesley Long et al	https://www.gisaid.org	?	?	23/09/2020
USA/TX-HMH-4640/2020	ncov	EPI_ISL_543777	?	2020-06-22	North America	USA	Texas	Greater Houston Area	North America	USA	Texas	genome	29782	Human	?	?	20B	B.1.5	GR	Houston Methodist Hospital	Houston Methodist Hospital	S. Wesley Long et al	https://www.gisaid.org	?	?	23/09/2020
USA/TX-HMH-4641/2020	ncov	EPI_ISL_543778	?	2020-06-19	North America	USA	Texas	Greater Houston Area	North America	USA	Texas	genome	29494	Human	?	?	20A	B.1.5	G	Houston Methodist Hospital	Houston Methodist Hospital	S. Wesley Long et al	https://www.gisaid.org	?	?	23/09/2020
USA/TX-HMH-4648/2020	ncov	EPI_ISL_543779	?	2020-06-22	North America	USA	Texas	Greater Houston Area	North America	USA	Texas	genome	29782	Human	?	?	20C	B.1.3.1	GH	Houston Methodist Hospital	Houston Methodist Hospital	S. Wesley Long et al	https://www.gisaid.org	?	?	23/09/2020
USA/TX-HMH-4650/2020	ncov	EPI_ISL_543780	?	2020-06-22	North America	USA	Texas	Greater Houston Area	North America	USA	Texas	genome	29494	Human	?	?	20A	B.1	G	Houston Methodist Hospital	Houston Methodist Hospital	S. Wesley Long et al	https://www.gisaid.org	?	?	23/09/2020
USA/TX-HMH-4652/2020	ncov	EPI_ISL_543781	?	2020-06-20	North America	USA	Texas	Greater Houston Area	North America	USA	Texas	genome	29782	Human	?	?	20C	B.1	GH	Houston Methodist Hospital	Houston Methodist Hospital	S. Wesley Long et al	https://www.gisaid.org	?	?	23/09/2020
USA/TX-HMH-4654/2020	ncov	EPI_ISL_543782	?	2020-06-22	North America	USA	Texas	Greater Houston Area	North America	USA	Texas	genome	29782	Human	?	?	20C	B.1.2	GH	Houston Methodist Hospital	Houston Methodist Hospital	S. Wesley Long et al	https://www.gisaid.org	?	?	23/09/2020
USA/TX-HMH-4655/2020	ncov	EPI_ISL_543783	?	2020-06-22	North America	USA	Texas	Greater Houston Area	North America	USA	Texas	genome	29782	Human	?	?	20C	B.1	GH	Houston Methodist Hospital	Houston Methodist Hospital	S. Wesley Long et al	https://www.gisaid.org	?	?	23/09/2020
USA/TX-HMH-4658/2020	ncov	EPI_ISL_543784	?	2020-06-23	North America	USA	Texas	Greater Houston Area	North America	USA	Texas	genome	29494	Human	?	?	20C	B.1.2	GH	Houston Methodist Hospital	Houston Methodist Hospital	S. Wesley Long et al	https://www.gisaid.org	?	?	23/09/2020
USA/TX-HMH-4659/2020	ncov	EPI_ISL_543785	?	2020-06-22	North America	USA	Texas	Greater Houston Area	North America	USA	Texas	genome	29782	Human	?	?	20C	B.1.3	GH	Houston Methodist Hospital	Houston Methodist Hospital	S. Wesley Long et al	https://www.gisaid.org	?	?	23/09/2020
USA/TX-HMH-466/2020	ncov	EPI_ISL_543786	?	2020-04-04	North America	USA	Texas	Greater Houston Area	North America	USA	Texas	genome	29782	Human	?	?	20C	B.1.370	GH	Houston Methodist Hospital	Houston Methodist Hospital	S. Wesley Long et al	https://www.gisaid.org	?	?	23/09/2020
USA/TX-HMH-4662/2020	ncov	EPI_ISL_543787	?	2020-06-22	North America	USA	Texas	Greater Houston Area	North America	USA	Texas	genome	29782	Human	?	?	20C	B.1	GH	Houston Methodist Hospital	Houston Methodist Hospital	S. Wesley Long et al	https://www.gisaid.org	?	?	23/09/2020
USA/TX-HMH-4664/2020	ncov	EPI_ISL_543788	?	2020-06-22	North America	USA	Texas	Greater Houston Area	North America	USA	Texas	genome	29782	Human	?	?	20C	B.1.3	GH	Houston Methodist Hospital	Houston Methodist Hospital	S. Wesley Long et al	https://www.gisaid.org	?	?	23/09/2020
USA/TX-HMH-4665/2020	ncov	EPI_ISL_544238	?	2020-06-22	North America	USA	Texas	Greater Houston Area	North America	USA	Texas	genome	29782	Human	?	?	20C	B.1	GH	Houston Methodist Hospital	Houston Methodist Hospital	S. Wesley Long et al	https://www.gisaid.org	?	?	24/09/2020
USA/TX-HMH-4666/2020	ncov	EPI_ISL_544239	?	2020-06-22	North America	USA	Texas	Greater Houston Area	North America	USA	Texas	genome	29782	Human	?	?	20A	B.1	G	Houston Methodist Hospital	Houston Methodist Hospital	S. Wesley Long et al	https://www.gisaid.org	?	?	24/09/2020
USA/TX-HMH-4667/2020	ncov	EPI_ISL_544240	?	2020-06-22	North America	USA	Texas	Greater Houston Area	North America	USA	Texas	genome	29782	Human	?	?	20B	B.1.1	GR	Houston Methodist Hospital	Houston Methodist Hospital	S. Wesley Long et al	https://www.gisaid.org	?	?	24/09/2020
USA/TX-HMH-4668/2020	ncov	EPI_ISL_544241	?	2020-06-21	North America	USA	Texas	Greater Houston Area	North America	USA	Texas	genome	29494	Human	?	?	20A	B.1	G	Houston Methodist Hospital	Houston Methodist Hospital	S. Wesley Long et al	https://www.gisaid.org	?	?	24/09/2020
USA/TX-HMH-4669/2020	ncov	EPI_ISL_544242	?	2020-06-22	North America	USA	Texas	Greater Houston Area	North America	USA	Texas	genome	29782	Human	?	?	20A	B.1.206	G	Houston Methodist Hospital	Houston Methodist Hospital	S. Wesley Long et al	https://www.gisaid.org	?	?	24/09/2020
USA/TX-HMH-467/2020	ncov	EPI_ISL_544243	?	2020-04-04	North America	USA	Texas	Greater Houston Area	North America	USA	Texas	genome	29782	Human	?	?	20C	B.1.2	GH	Houston Methodist Hospital	Houston Methodist Hospital	S. Wesley Long et al	https://www.gisaid.org	?	?	24/09/2020
USA/TX-HMH-4670/2020	ncov	EPI_ISL_544244	?	2020-06-21	North America	USA	Texas	Greater Houston Area	North America	USA	Texas	genome	29782	Human	?	?	20C	B.1	GH	Houston Methodist Hospital	Houston Methodist Hospital	S. Wesley Long et al	https://www.gisaid.org	?	?	24/09/2020
USA/TX-HMH-4671/2020	ncov	EPI_ISL_544245	?	2020-06-22	North America	USA	Texas	Greater Houston Area	North America	USA	Texas	genome	29782	Human	?	?	20C	B.1.361	GH	Houston Methodist Hospital	Houston Methodist Hospital	S. Wesley Long et al	https://www.gisaid.org	?	?	24/09/2020
USA/TX-HMH-4672/2020	ncov	EPI_ISL_544246	?	2020-06-19	North America	USA	Texas	Greater Houston Area	North America	USA	Texas	genome	29782	Human	?	?	20C	B.1.3	GH	Houston Methodist Hospital	Houston Methodist Hospital	S. Wesley Long et al	https://www.gisaid.org	?	?	24/09/2020
USA/TX-HMH-4673/2020	ncov	EPI_ISL_544247	?	2020-06-19	North America	USA	Texas	Greater Houston Area	North America	USA	Texas	genome	29782	Human	?	?	20C	B.1.2	GH	Houston Methodist Hospital	Houston Methodist Hospital	S. Wesley Long et al	https://www.gisaid.org	?	?	24/09/2020
USA/TX-HMH-4674/2020	ncov	EPI_ISL_544248	?	2020-06-19	North America	USA	Texas	Greater Houston Area	North America	USA	Texas	genome	29494	Human	?	?	20C	B.1.3	GH	Houston Methodist Hospital	Houston Methodist Hospital	S. Wesley Long et al	https://www.gisaid.org	?	?	24/09/2020
USA/TX-HMH-4678/2020	ncov	EPI_ISL_544249	?	2020-06-21	North America	USA	Texas	Greater Houston Area	North America	USA	Texas	genome	29782	Human	?	?	20B	B.1.1	GR	Houston Methodist Hospital	Houston Methodist Hospital	S. Wesley Long et al	https://www.gisaid.org	?	?	24/09/2020
USA/TX-HMH-4679/2020	ncov	EPI_ISL_544250	?	2020-06-21	North America	USA	Texas	Greater Houston Area	North America	USA	Texas	genome	29782	Human	?	?	20C	B.1.325	GH	Houston Methodist Hospital	Houston Methodist Hospital	S. Wesley Long et al	https://www.gisaid.org	?	?	24/09/2020
USA/TX-HMH-468/2020	ncov	EPI_ISL_544251	?	2020-04-04	North America	USA	Texas	Greater Houston Area	North America	USA	Texas	genome	29782	Human	?	?	20C	B.1.2	GH	Houston Methodist Hospital	Houston Methodist Hospital	S. Wesley Long et al	https://www.gisaid.org	?	?	24/09/2020
USA/TX-HMH-4680/2020	ncov	EPI_ISL_544252	?	2020-06-20	North America	USA	Texas	Greater Houston Area	North America	USA	Texas	genome	29782	Human	?	?	20C	B.1.2	GH	Houston Methodist Hospital	Houston Methodist Hospital	S. Wesley Long et al	https://www.gisaid.org	?	?	24/09/2020
USA/TX-HMH-4681/2020	ncov	EPI_ISL_544253	?	2020-06-20	North America	USA	Texas	Greater Houston Area	North America	USA	Texas	genome	29494	Human	?	?	20A	B.1.196	G	Houston Methodist Hospital	Houston Methodist Hospital	S. Wesley Long et al	https://www.gisaid.org	?	?	24/09/2020
USA/TX-HMH-4683/2020	ncov	EPI_ISL_544254	?	2020-06-22	North America	USA	Texas	Greater Houston Area	North America	USA	Texas	genome	29782	Human	?	?	20C	B.1.2	GH	Houston Methodist Hospital	Houston Methodist Hospital	S. Wesley Long et al	https://www.gisaid.org	?	?	24/09/2020
USA/TX-HMH-4684/2020	ncov	EPI_ISL_544255	?	2020-06-20	North America	USA	Texas	Greater Houston Area	North America	USA	Texas	genome	29782	Human	?	?	20B	B.1.1	GR	Houston Methodist Hospital	Houston Methodist Hospital	S. Wesley Long et al	https://www.gisaid.org	?	?	24/09/2020
USA/TX-HMH-4685/2020	ncov	EPI_ISL_544256	?	2020-06-20	North America	USA	Texas	Greater Houston Area	North America	USA	Texas	genome	29494	Human	?	?	20C	B.1	GH	Houston Methodist Hospital	Houston Methodist Hospital	S. Wesley Long et al	https://www.gisaid.org	?	?	24/09/2020
USA/TX-HMH-4688/2020	ncov	EPI_ISL_544257	?	2020-06-20	North America	USA	Texas	Greater Houston Area	North America	USA	Texas	genome	29782	Human	?	?	20A	B.1	G	Houston Methodist Hospital	Houston Methodist Hospital	S. Wesley Long et al	https://www.gisaid.org	?	?	24/09/2020
USA/TX-HMH-4689/2020	ncov	EPI_ISL_544258	?	2020-06-20	North America	USA	Texas	Greater Houston Area	North America	USA	Texas	genome	29494	Human	?	?	20A	B.1	G	Houston Methodist Hospital	Houston Methodist Hospital	S. Wesley Long et al	https://www.gisaid.org	?	?	24/09/2020
USA/TX-HMH-469/2020	ncov	EPI_ISL_544259	?	2020-04-04	North America	USA	Texas	Greater Houston Area	North America	USA	Texas	genome	29782	Human	?	?	20C	B.1.2	GH	Houston Methodist Hospital	Houston Methodist Hospital	S. Wesley Long et al	https://www.gisaid.org	?	?	24/09/2020
USA/TX-HMH-4690/2020	ncov	EPI_ISL_544260	?	2020-06-21	North America	USA	Texas	Greater Houston Area	North America	USA	Texas	genome	29494	Human	?	?	20A	B.1	G	Houston Methodist Hospital	Houston Methodist Hospital	S. Wesley Long et al	https://www.gisaid.org	?	?	24/09/2020
USA/TX-HMH-4691/2020	ncov	EPI_ISL_544261	?	2020-06-19	North America	USA	Texas	Greater Houston Area	North America	USA	Texas	genome	29782	Human	?	?	20C	B.1.2	GH	Houston Methodist Hospital	Houston Methodist Hospital	S. Wesley Long et al	https://www.gisaid.org	?	?	24/09/2020
USA/TX-HMH-4692/2020	ncov	EPI_ISL_544262	?	2020-06-21	North America	USA	Texas	Greater Houston Area	North America	USA	Texas	genome	29494	Human	?	?	20A	B.1	GH	Houston Methodist Hospital	Houston Methodist Hospital	S. Wesley Long et al	https://www.gisaid.org	?	?	24/09/2020
USA/TX-HMH-4693/2020	ncov	EPI_ISL_544263	?	2020-06-20	North America	USA	Texas	Greater Houston Area	North America	USA	Texas	genome	29782	Human	?	?	20C	B.1.2	GH	Houston Methodist Hospital	Houston Methodist Hospital	S. Wesley Long et al	https://www.gisaid.org	?	?	24/09/2020
USA/TX-HMH-4694/2020	ncov	EPI_ISL_544264	?	2020-06-21	North America	USA	Texas	Greater Houston Area	North America	USA	Texas	genome	29782	Human	?	?	20C	B.1.2	GH	Houston Methodist Hospital	Houston Methodist Hospital	S. Wesley Long et al	https://www.gisaid.org	?	?	24/09/2020
USA/TX-HMH-4696/2020	ncov	EPI_ISL_544265	?	2020-06-22	North America	USA	Texas	Greater Houston Area	North America	USA	Texas	genome	29782	Human	?	?	20C	B.1.361	GH	Houston Methodist Hospital	Houston Methodist Hospital	S. Wesley Long et al	https://www.gisaid.org	?	?	24/09/2020
USA/TX-HMH-4697/2020	ncov	EPI_ISL_544266	?	2020-06-21	North America	USA	Texas	Greater Houston Area	North America	USA	Texas	genome	29782	Human	?	?	20C	B.1	GH	Houston Methodist Hospital	Houston Methodist Hospital	S. Wesley Long et al	https://www.gisaid.org	?	?	24/09/2020
USA/TX-HMH-4699/2020	ncov	EPI_ISL_544267	?	2020-06-22	North America	USA	Texas	Greater Houston Area	North America	USA	Texas	genome	29782	Human	?	?	20B	B.1.1	GR	Houston Methodist Hospital	Houston Methodist Hospital	S. Wesley Long et al	https://www.gisaid.org	?	?	24/09/2020
USA/TX-HMH-470/2020	ncov	EPI_ISL_544268	?	2020-04-04	North America	USA	Texas	Greater Houston Area	North America	USA	Texas	genome	29782	Human	?	?	20C	B.1	GH	Houston Methodist Hospital	Houston Methodist Hospital	S. Wesley Long et al	https://www.gisaid.org	?	?	24/09/2020
USA/TX-HMH-4701/2020	ncov	EPI_ISL_544269	?	2020-06-24	North America	USA	Texas	Greater Houston Area	North America	USA	Texas	genome	29494	Human	?	?	20A	B.1	G	Houston Methodist Hospital	Houston Methodist Hospital	S. Wesley Long et al	https://www.gisaid.org	?	?	24/09/2020
USA/TX-HMH-4702/2020	ncov	EPI_ISL_544270	?	2020-06-22	North America	USA	Texas	Greater Houston Area	North America	USA	Texas	genome	29782	Human	?	?	20B	B.1.1.148	GR	Houston Methodist Hospital	Houston Methodist Hospital	S. Wesley Long et al	https://www.gisaid.org	?	?	24/09/2020
USA/TX-HMH-4703/2020	ncov	EPI_ISL_544271	?	2020-06-19	North America	USA	Texas	Greater Houston Area	North America	USA	Texas	genome	29782	Human	?	?	20C	B.1.2	GH	Houston Methodist Hospital	Houston Methodist Hospital	S. Wesley Long et al	https://www.gisaid.org	?	?	24/09/2020
USA/TX-HMH-4704/2020	ncov	EPI_ISL_544272	?	2020-06-22	North America	USA	Texas	Greater Houston Area	North America	USA	Texas	genome	29494	Human	?	?	20A	B.1	G	Houston Methodist Hospital	Houston Methodist Hospital	S. Wesley Long et al	https://www.gisaid.org	?	?	24/09/2020
USA/TX-HMH-4705/2020	ncov	EPI_ISL_544273	?	2020-06-22	North America	USA	Texas	Greater Houston Area	North America	USA	Texas	genome	29782	Human	?	?	20A	B.1	G	Houston Methodist Hospital	Houston Methodist Hospital	S. Wesley Long et al	https://www.gisaid.org	?	?	24/09/2020
USA/TX-HMH-4706/2020	ncov	EPI_ISL_544274	?	2020-06-21	North America	USA	Texas	Greater Houston Area	North America	USA	Texas	genome	29782	Human	?	?	20C	B.1.2	GH	Houston Methodist Hospital	Houston Methodist Hospital	S. Wesley Long et al	https://www.gisaid.org	?	?	24/09/2020
USA/TX-HMH-4707/2020	ncov	EPI_ISL_544275	?	2020-06-22	North America	USA	Texas	Greater Houston Area	North America	USA	Texas	genome	29782	Human	?	?	20C	B.1	GH	Houston Methodist Hospital	Houston Methodist Hospital	S. Wesley Long et al	https://www.gisaid.org	?	?	24/09/2020
USA/TX-HMH-4708/2020	ncov	EPI_ISL_544276	?	2020-06-21	North America	USA	Texas	Greater Houston Area	North America	USA	Texas	genome	29782	Human	?	?	20C	B.1	GH	Houston Methodist Hospital	Houston Methodist Hospital	S. Wesley Long et al	https://www.gisaid.org	?	?	24/09/2020
USA/TX-HMH-4709/2020	ncov	EPI_ISL_544277	?	2020-06-20	North America	USA	Texas	Greater Houston Area	North America	USA	Texas	genome	29782	Human	?	?	20B	B.1.1	GR	Houston Methodist Hospital	Houston Methodist Hospital	S. Wesley Long et al	https://www.gisaid.org	?	?	24/09/2020
USA/TX-HMH-471/2020	ncov	EPI_ISL_544278	?	2020-04-03	North America	USA	Texas	Greater Houston Area	North America	USA	Texas	genome	29782	Human	?	?	20B	B.1.1	GR	Houston Methodist Hospital	Houston Methodist Hospital	S. Wesley Long et al	https://www.gisaid.org	?	?	24/09/2020
USA/TX-HMH-4710/2020	ncov	EPI_ISL_544279	?	2020-06-19	North America	USA	Texas	Greater Houston Area	North America	USA	Texas	genome	29782	Human	?	?	20B	B.1.1	GR	Houston Methodist Hospital	Houston Methodist Hospital	S. Wesley Long et al	https://www.gisaid.org	?	?	24/09/2020
USA/TX-HMH-4711/2020	ncov	EPI_ISL_544280	?	2020-06-22	North America	USA	Texas	Greater Houston Area	North America	USA	Texas	genome	29782	Human	?	?	20A	B.1	G	Houston Methodist Hospital	Houston Methodist Hospital	S. Wesley Long et al	https://www.gisaid.org	?	?	24/09/2020
USA/TX-HMH-4715/2020	ncov	EPI_ISL_544281	?	2020-06-19	North America	USA	Texas	Greater Houston Area	North America	USA	Texas	genome	29782	Human	?	?	20C	B.1	GH	Houston Methodist Hospital	Houston Methodist Hospital	S. Wesley Long et al	https://www.gisaid.org	?	?	24/09/2020
USA/TX-HMH-4717/2020	ncov	EPI_ISL_544282	?	2020-06-22	North America	USA	Texas	Greater Houston Area	North America	USA	Texas	genome	29782	Human	?	?	20C	B.1	GH	Houston Methodist Hospital	Houston Methodist Hospital	S. Wesley Long et al	https://www.gisaid.org	?	?	24/09/2020
USA/TX-HMH-4718/2020	ncov	EPI_ISL_544283	?	2020-06-22	North America	USA	Texas	Greater Houston Area	North America	USA	Texas	genome	29782	Human	?	?	20A	B.1	G	Houston Methodist Hospital	Houston Methodist Hospital	S. Wesley Long et al	https://www.gisaid.org	?	?	24/09/2020
USA/TX-HMH-4719/2020	ncov	EPI_ISL_544284	?	2020-06-20	North America	USA	Texas	Greater Houston Area	North America	USA	Texas	genome	29782	Human	?	?	20A	B.1.206	G	Houston Methodist Hospital	Houston Methodist Hospital	S. Wesley Long et al	https://www.gisaid.org	?	?	24/09/2020
USA/TX-HMH-472/2020	ncov	EPI_ISL_544285	?	2020-04-04	North America	USA	Texas	Greater Houston Area	North America	USA	Texas	genome	29782	Human	?	?	20C	B.1.2	GH	Houston Methodist Hospital	Houston Methodist Hospital	S. Wesley Long et al	https://www.gisaid.org	?	?	24/09/2020
USA/TX-HMH-4720/2020	ncov	EPI_ISL_544286	?	2020-06-21	North America	USA	Texas	Greater Houston Area	North America	USA	Texas	genome	29782	Human	?	?	20B	B.1.1.177	GR	Houston Methodist Hospital	Houston Methodist Hospital	S. Wesley Long et al	https://www.gisaid.org	?	?	24/09/2020
USA/TX-HMH-4723/2020	ncov	EPI_ISL_544287	?	2020-06-20	North America	USA	Texas	Greater Houston Area	North America	USA	Texas	genome	29782	Human	?	?	20C	B.1.3	GH	Houston Methodist Hospital	Houston Methodist Hospital	S. Wesley Long et al	https://www.gisaid.org	?	?	24/09/2020
USA/TX-HMH-4725/2020	ncov	EPI_ISL_544288	?	2020-06-20	North America	USA	Texas	Greater Houston Area	North America	USA	Texas	genome	29782	Human	?	?	20C	B.1	GH	Houston Methodist Hospital	Houston Methodist Hospital	S. Wesley Long et al	https://www.gisaid.org	?	?	24/09/2020
USA/TX-HMH-4726/2020	ncov	EPI_ISL_544289	?	2020-06-21	North America	USA	Texas	Greater Houston Area	North America	USA	Texas	genome	29782	Human	?	?	20C	B.1.2	GH	Houston Methodist Hospital	Houston Methodist Hospital	S. Wesley Long et al	https://www.gisaid.org	?	?	24/09/2020
USA/TX-HMH-4729/2020	ncov	EPI_ISL_544290	?	2020-06-20	North America	USA	Texas	Greater Houston Area	North America	USA	Texas	genome	29782	Human	?	?	20C	B.1	GH	Houston Methodist Hospital	Houston Methodist Hospital	S. Wesley Long et al	https://www.gisaid.org	?	?	24/09/2020
USA/TX-HMH-4730/2020	ncov	EPI_ISL_544291	?	2020-06-20	North America	USA	Texas	Greater Houston Area	North America	USA	Texas	genome	29782	Human	?	?	20A	B.1.1	G	Houston Methodist Hospital	Houston Methodist Hospital	S. Wesley Long et al	https://www.gisaid.org	?	?	24/09/2020
USA/TX-HMH-4731/2020	ncov	EPI_ISL_544292	?	2020-06-20	North America	USA	Texas	Greater Houston Area	North America	USA	Texas	genome	29782	Human	?	?	20B	B.1.1	GR	Houston Methodist Hospital	Houston Methodist Hospital	S. Wesley Long et al	https://www.gisaid.org	?	?	24/09/2020
USA/TX-HMH-4734/2020	ncov	EPI_ISL_544293	?	2020-06-20	North America	USA	Texas	Greater Houston Area	North America	USA	Texas	genome	29782	Human	?	?	20A	B.1.207	G	Houston Methodist Hospital	Houston Methodist Hospital	S. Wesley Long et al	https://www.gisaid.org	?	?	24/09/2020
USA/TX-HMH-4735/2020	ncov	EPI_ISL_544294	?	2020-06-19	North America	USA	Texas	Greater Houston Area	North America	USA	Texas	genome	29782	Human	?	?	20C	B.1.336	GH	Houston Methodist Hospital	Houston Methodist Hospital	S. Wesley Long et al	https://www.gisaid.org	?	?	24/09/2020
USA/TX-HMH-4739/2020	ncov	EPI_ISL_544295	?	2020-06-21	North America	USA	Texas	Greater Houston Area	North America	USA	Texas	genome	29494	Human	?	?	20A	B.1.207	G	Houston Methodist Hospital	Houston Methodist Hospital	S. Wesley Long et al	https://www.gisaid.org	?	?	24/09/2020
USA/TX-HMH-474/2020	ncov	EPI_ISL_544296	?	2020-04-04	North America	USA	Texas	Greater Houston Area	North America	USA	Texas	genome	29782	Human	?	?	19B	A.3	S	Houston Methodist Hospital	Houston Methodist Hospital	S. Wesley Long et al	https://www.gisaid.org	?	?	24/09/2020
USA/TX-HMH-4740/2020	ncov	EPI_ISL_544297	?	2020-06-22	North America	USA	Texas	Greater Houston Area	North America	USA	Texas	genome	29782	Human	?	?	20A	B.1	G	Houston Methodist Hospital	Houston Methodist Hospital	S. Wesley Long et al	https://www.gisaid.org	?	?	24/09/2020
USA/TX-HMH-4741/2020	ncov	EPI_ISL_544298	?	2020-06-20	North America	USA	Texas	Greater Houston Area	North America	USA	Texas	genome	29782	Human	?	?	20A	B.1.206	G	Houston Methodist Hospital	Houston Methodist Hospital	S. Wesley Long et al	https://www.gisaid.org	?	?	24/09/2020
USA/TX-HMH-4742/2020	ncov	EPI_ISL_544299	?	2020-06-21	North America	USA	Texas	Greater Houston Area	North America	USA	Texas	genome	29782	Human	?	?	20A	B.1.207	G	Houston Methodist Hospital	Houston Methodist Hospital	S. Wesley Long et al	https://www.gisaid.org	?	?	24/09/2020
USA/TX-HMH-4743/2020	ncov	EPI_ISL_544300	?	2020-06-22	North America	USA	Texas	Greater Houston Area	North America	USA	Texas	genome	29782	Human	?	?	20C	B.1.3	GH	Houston Methodist Hospital	Houston Methodist Hospital	S. Wesley Long et al	https://www.gisaid.org	?	?	24/09/2020
USA/TX-HMH-4747/2020	ncov	EPI_ISL_544301	?	2020-06-22	North America	USA	Texas	Greater Houston Area	North America	USA	Texas	genome	29782	Human	?	?	20C	B.1.369	GH	Houston Methodist Hospital	Houston Methodist Hospital	S. Wesley Long et al	https://www.gisaid.org	?	?	24/09/2020
USA/TX-HMH-4748/2020	ncov	EPI_ISL_544302	?	2020-06-22	North America	USA	Texas	Greater Houston Area	North America	USA	Texas	genome	29782	Human	?	?	20C	B.1	GH	Houston Methodist Hospital	Houston Methodist Hospital	S. Wesley Long et al	https://www.gisaid.org	?	?	24/09/2020
USA/TX-HMH-4749/2020	ncov	EPI_ISL_544303	?	2020-06-22	North America	USA	Texas	Greater Houston Area	North America	USA	Texas	genome	29782	Human	?	?	20C	B.1.2	GH	Houston Methodist Hospital	Houston Methodist Hospital	S. Wesley Long et al	https://www.gisaid.org	?	?	24/09/2020
USA/TX-HMH-4750/2020	ncov	EPI_ISL_544304	?	2020-06-22	North America	USA	Texas	Greater Houston Area	North America	USA	Texas	genome	29782	Human	?	?	20C	B.1.348	GH	Houston Methodist Hospital	Houston Methodist Hospital	S. Wesley Long et al	https://www.gisaid.org	?	?	24/09/2020
USA/TX-HMH-4751/2020	ncov	EPI_ISL_544305	?	2020-06-23	North America	USA	Texas	Greater Houston Area	North America	USA	Texas	genome	29494	Human	?	?	20C	B.1	GH	Houston Methodist Hospital	Houston Methodist Hospital	S. Wesley Long et al	https://www.gisaid.org	?	?	24/09/2020
USA/TX-HMH-4752/2020	ncov	EPI_ISL_544306	?	2020-06-22	North America	USA	Texas	Greater Houston Area	North America	USA	Texas	genome	29782	Human	?	?	20A	B.1.206	G	Houston Methodist Hospital	Houston Methodist Hospital	S. Wesley Long et al	https://www.gisaid.org	?	?	24/09/2020
USA/TX-HMH-4753/2020	ncov	EPI_ISL_544307	?	2020-06-22	North America	USA	Texas	Greater Houston Area	North America	USA	Texas	genome	29782	Human	?	?	20C	B.1	GH	Houston Methodist Hospital	Houston Methodist Hospital	S. Wesley Long et al	https://www.gisaid.org	?	?	24/09/2020
USA/TX-HMH-4754/2020	ncov	EPI_ISL_544308	?	2020-06-22	North America	USA	Texas	Greater Houston Area	North America	USA	Texas	genome	29782	Human	?	?	20C	B.1.2	GH	Houston Methodist Hospital	Houston Methodist Hospital	S. Wesley Long et al	https://www.gisaid.org	?	?	24/09/2020
USA/TX-HMH-4758/2020	ncov	EPI_ISL_544309	?	2020-06-21	North America	USA	Texas	Greater Houston Area	North America	USA	Texas	genome	29782	Human	?	?	20C	B.1	GH	Houston Methodist Hospital	Houston Methodist Hospital	S. Wesley Long et al	https://www.gisaid.org	?	?	24/09/2020
USA/TX-HMH-4759/2020	ncov	EPI_ISL_544310	?	2020-06-22	North America	USA	Texas	Greater Houston Area	North America	USA	Texas	genome	29782	Human	?	?	20C	B.1.369	GH	Houston Methodist Hospital	Houston Methodist Hospital	S. Wesley Long et al	https://www.gisaid.org	?	?	24/09/2020
USA/TX-HMH-476/2020	ncov	EPI_ISL_544311	?	2020-04-04	North America	USA	Texas	Greater Houston Area	North America	USA	Texas	genome	29782	Human	?	?	20B	B.1.1	GR	Houston Methodist Hospital	Houston Methodist Hospital	S. Wesley Long et al	https://www.gisaid.org	?	?	24/09/2020
USA/TX-HMH-4760/2020	ncov	EPI_ISL_544312	?	2020-06-22	North America	USA	Texas	Greater Houston Area	North America	USA	Texas	genome	29782	Human	?	?	20C	B.1.3	GH	Houston Methodist Hospital	Houston Methodist Hospital	S. Wesley Long et al	https://www.gisaid.org	?	?	24/09/2020
USA/TX-HMH-4762/2020	ncov	EPI_ISL_544313	?	2020-06-22	North America	USA	Texas	Greater Houston Area	North America	USA	Texas	genome	29781	Human	?	?	20C	B.1	GH	Houston Methodist Hospital	Houston Methodist Hospital	S. Wesley Long et al	https://www.gisaid.org	?	?	24/09/2020
USA/TX-HMH-4764/2020	ncov	EPI_ISL_544314	?	2020-06-21	North America	USA	Texas	Greater Houston Area	North America	USA	Texas	genome	29782	Human	?	?	20B	B.1.1.118	GR	Houston Methodist Hospital	Houston Methodist Hospital	S. Wesley Long et al	https://www.gisaid.org	?	?	24/09/2020
USA/TX-HMH-4765/2020	ncov	EPI_ISL_544315	?	2020-06-21	North America	USA	Texas	Greater Houston Area	North America	USA	Texas	genome	29782	Human	?	?	20C	B.1.369	GH	Houston Methodist Hospital	Houston Methodist Hospital	S. Wesley Long et al	https://www.gisaid.org	?	?	24/09/2020
USA/TX-HMH-4766/2020	ncov	EPI_ISL_544316	?	2020-06-21	North America	USA	Texas	Greater Houston Area	North America	USA	Texas	genome	29782	Human	?	?	20C	B.1	GH	Houston Methodist Hospital	Houston Methodist Hospital	S. Wesley Long et al	https://www.gisaid.org	?	?	24/09/2020
USA/TX-HMH-4767/2020	ncov	EPI_ISL_544317	?	2020-06-22	North America	USA	Texas	Greater Houston Area	North America	USA	Texas	genome	29494	Human	?	?	20C	B.1.2	GH	Houston Methodist Hospital	Houston Methodist Hospital	S. Wesley Long et al	https://www.gisaid.org	?	?	24/09/2020
USA/TX-HMH-4768/2020	ncov	EPI_ISL_544318	?	2020-06-22	North America	USA	Texas	Greater Houston Area	North America	USA	Texas	genome	29782	Human	?	?	20A	B.1.206	G	Houston Methodist Hospital	Houston Methodist Hospital	S. Wesley Long et al	https://www.gisaid.org	?	?	24/09/2020
USA/TX-HMH-4769/2020	ncov	EPI_ISL_544319	?	2020-06-22	North America	USA	Texas	Greater Houston Area	North America	USA	Texas	genome	29782	Human	?	?	20A	B.1.206	G	Houston Methodist Hospital	Houston Methodist Hospital	S. Wesley Long et al	https://www.gisaid.org	?	?	24/09/2020
USA/TX-HMH-4773/2020	ncov	EPI_ISL_544320	?	2020-06-22	North America	USA	Texas	Greater Houston Area	North America	USA	Texas	genome	29782	Human	?	?	20B	B.1.1	GR	Houston Methodist Hospital	Houston Methodist Hospital	S. Wesley Long et al	https://www.gisaid.org	?	?	24/09/2020
USA/TX-HMH-4774/2020	ncov	EPI_ISL_544321	?	2020-06-22	North America	USA	Texas	Greater Houston Area	North America	USA	Texas	genome	29782	Human	?	?	20A	B.1.206	G	Houston Methodist Hospital	Houston Methodist Hospital	S. Wesley Long et al	https://www.gisaid.org	?	?	24/09/2020
USA/TX-HMH-4775/2020	ncov	EPI_ISL_544322	?	2020-06-22	North America	USA	Texas	Greater Houston Area	North America	USA	Texas	genome	29494	Human	?	?	20B	B.1.207	G	Houston Methodist Hospital	Houston Methodist Hospital	S. Wesley Long et al	https://www.gisaid.org	?	?	24/09/2020
USA/TX-HMH-4777/2020	ncov	EPI_ISL_544323	?	2020-06-22	North America	USA	Texas	Greater Houston Area	North America	USA	Texas	genome	29782	Human	?	?	20A	B.1	G	Houston Methodist Hospital	Houston Methodist Hospital	S. Wesley Long et al	https://www.gisaid.org	?	?	24/09/2020
USA/TX-HMH-4779/2020	ncov	EPI_ISL_544324	?	2020-06-22	North America	USA	Texas	Greater Houston Area	North America	USA	Texas	genome	29782	Human	?	?	20A	B.1	G	Houston Methodist Hospital	Houston Methodist Hospital	S. Wesley Long et al	https://www.gisaid.org	?	?	24/09/2020
USA/TX-HMH-4780/2020	ncov	EPI_ISL_544325	?	2020-06-22	North America	USA	Texas	Greater Houston Area	North America	USA	Texas	genome	29782	Human	?	?	20B	B.1.1	GR	Houston Methodist Hospital	Houston Methodist Hospital	S. Wesley Long et al	https://www.gisaid.org	?	?	24/09/2020
USA/TX-HMH-4784/2020	ncov	EPI_ISL_544326	?	2020-06-22	North America	USA	Texas	Greater Houston Area	North America	USA	Texas	genome	29782	Human	?	?	20C	B.1	GH	Houston Methodist Hospital	Houston Methodist Hospital	S. Wesley Long et al	https://www.gisaid.org	?	?	24/09/2020
USA/TX-HMH-4785/2020	ncov	EPI_ISL_544327	?	2020-06-22	North America	USA	Texas	Greater Houston Area	North America	USA	Texas	genome	29782	Human	?	?	20C	B.1.2	GH	Houston Methodist Hospital	Houston Methodist Hospital	S. Wesley Long et al	https://www.gisaid.org	?	?	24/09/2020
USA/TX-HMH-4786/2020	ncov	EPI_ISL_544328	?	2020-06-22	North America	USA	Texas	Greater Houston Area	North America	USA	Texas	genome	29494	Human	?	?	20C	B.1	GH	Houston Methodist Hospital	Houston Methodist Hospital	S. Wesley Long et al	https://www.gisaid.org	?	?	24/09/2020
USA/TX-HMH-4787/2020	ncov	EPI_ISL_544329	?	2020-06-22	North America	USA	Texas	Greater Houston Area	North America	USA	Texas	genome	29782	Human	?	?	20C	B.1.26	GH	Houston Methodist Hospital	Houston Methodist Hospital	S. Wesley Long et al	https://www.gisaid.org	?	?	24/09/2020
USA/TX-HMH-4788/2020	ncov	EPI_ISL_544330	?	2020-06-21	North America	USA	Texas	Greater Houston Area	North America	USA	Texas	genome	29782	Human	?	?	20C	B.1.2	GH	Houston Methodist Hospital	Houston Methodist Hospital	S. Wesley Long et al	https://www.gisaid.org	?	?	24/09/2020
USA/TX-HMH-4789/2020	ncov	EPI_ISL_544331	?	2020-06-22	North America	USA	Texas	Greater Houston Area	North America	USA	Texas	genome	29782	Human	?	?	20C	B.1.265	GH	Houston Methodist Hospital	Houston Methodist Hospital	S. Wesley Long et al	https://www.gisaid.org	?	?	24/09/2020
USA/TX-HMH-479/2020	ncov	EPI_ISL_544332	?	2020-04-06	North America	USA	Texas	Greater Houston Area	North America	USA	Texas	genome	29782	Human	?	?	19A	B	L	Houston Methodist Hospital	Houston Methodist Hospital	S. Wesley Long et al	https://www.gisaid.org	?	?	24/09/2020
USA/TX-HMH-4790/2020	ncov	EPI_ISL_544333	?	2020-06-22	North America	USA	Texas	Greater Houston Area	North America	USA	Texas	genome	29782	Human	?	?	20A	B.1	G	Houston Methodist Hospital	Houston Methodist Hospital	S. Wesley Long et al	https://www.gisaid.org	?	?	24/09/2020
USA/TX-HMH-4791/2020	ncov	EPI_ISL_544334	?	2020-06-22	North America	USA	Texas	Greater Houston Area	North America	USA	Texas	genome	29782	Human	?	?	20A	B.1	GH	Houston Methodist Hospital	Houston Methodist Hospital	S. Wesley Long et al	https://www.gisaid.org	?	?	24/09/2020
USA/TX-HMH-4792/2020	ncov	EPI_ISL_544335	?	2020-06-22	North America	USA	Texas	Greater Houston Area	North America	USA	Texas	genome	29782	Human	?	?	20C	B.1.2	GH	Houston Methodist Hospital	Houston Methodist Hospital	S. Wesley Long et al	https://www.gisaid.org	?	?	24/09/2020
USA/TX-HMH-4797/2020	ncov	EPI_ISL_544336	?	2020-06-21	North America	USA	Texas	Greater Houston Area	North America	USA	Texas	genome	29782	Human	?	?	20C	B.1.2	GH	Houston Methodist Hospital	Houston Methodist Hospital	S. Wesley Long et al	https://www.gisaid.org	?	?	24/09/2020
USA/TX-HMH-4798/2020	ncov	EPI_ISL_544337	?	2020-06-22	North America	USA	Texas	Greater Houston Area	North America	USA	Texas	genome	29782	Human	?	?	20B	B.1.1	GR	Houston Methodist Hospital	Houston Methodist Hospital	S. Wesley Long et al	https://www.gisaid.org	?	?	24/09/2020
USA/TX-HMH-4799/2020	ncov	EPI_ISL_544338	?	2020-06-22	North America	USA	Texas	Greater Houston Area	North America	USA	Texas	genome	29782	Human	?	?	20C	B.1.3	GH	Houston Methodist Hospital	Houston Methodist Hospital	S. Wesley Long et al	https://www.gisaid.org	?	?	24/09/2020
USA/TX-HMH-480/2020	ncov	EPI_ISL_544339	?	2020-04-07	North America	USA	Texas	Greater Houston Area	North America	USA	Texas	genome	29782	Human	?	?	19A	B	L	Houston Methodist Hospital	Houston Methodist Hospital	S. Wesley Long et al	https://www.gisaid.org	?	?	24/09/2020
USA/TX-HMH-4802/2020	ncov	EPI_ISL_544340	?	2020-06-21	North America	USA	Texas	Greater Houston Area	North America	USA	Texas	genome	29782	Human	?	?	20C	B.1.3	GH	Houston Methodist Hospital	Houston Methodist Hospital	S. Wesley Long et al	https://www.gisaid.org	?	?	24/09/2020
USA/TX-HMH-4803/2020	ncov	EPI_ISL_544341	?	2020-06-22	North America	USA	Texas	Greater Houston Area	North America	USA	Texas	genome	29782	Human	?	?	20C	B.1.2	GH	Houston Methodist Hospital	Houston Methodist Hospital	S. Wesley Long et al	https://www.gisaid.org	?	?	24/09/2020
USA/TX-HMH-4804/2020	ncov	EPI_ISL_544342	?	2020-06-20	North America	USA	Texas	Greater Houston Area	North America	USA	Texas	genome	29782	Human	?	?	20C	B.1.2	GH	Houston Methodist Hospital	Houston Methodist Hospital	S. Wesley Long et al	https://www.gisaid.org	?	?	24/09/2020
USA/TX-HMH-4805/2020	ncov	EPI_ISL_544343	?	2020-06-22	North America	USA	Texas	Greater Houston Area	North America	USA	Texas	genome	29782	Human	?	?	20A	B.1	G	Houston Methodist Hospital	Houston Methodist Hospital	S. Wesley Long et al	https://www.gisaid.org	?	?	24/09/2020
USA/TX-HMH-4808/2020	ncov	EPI_ISL_544344	?	2020-06-22	North America	USA	Texas	Greater Houston Area	North America	USA	Texas	genome	29782	Human	?	?	20B	B.1.1	GR	Houston Methodist Hospital	Houston Methodist Hospital	S. Wesley Long et al	https://www.gisaid.org	?	?	24/09/2020
USA/TX-HMH-481/2020	ncov	EPI_ISL_544345	?	2020-04-07	North America	USA	Texas	Greater Houston Area	North America	USA	Texas	genome	29782	Human	?	?	19A	B	L	Houston Methodist Hospital	Houston Methodist Hospital	S. Wesley Long et al	https://www.gisaid.org	?	?	24/09/2020
USA/TX-HMH-4810/2020	ncov	EPI_ISL_544346	?	2020-06-22	North America	USA	Texas	Greater Houston Area	North America	USA	Texas	genome	29782	Human	?	?	20C	B.1.2	GH	Houston Methodist Hospital	Houston Methodist Hospital	S. Wesley Long et al	https://www.gisaid.org	?	?	24/09/2020
USA/TX-HMH-4813/2020	ncov	EPI_ISL_544347	?	2020-06-22	North America	USA	Texas	Greater Houston Area	North America	USA	Texas	genome	29494	Human	?	?	20C	B.1	GH	Houston Methodist Hospital	Houston Methodist Hospital	S. Wesley Long et al	https://www.gisaid.org	?	?	24/09/2020
USA/TX-HMH-4814/2020	ncov	EPI_ISL_544348	?	2020-06-20	North America	USA	Texas	Greater Houston Area	North America	USA	Texas	genome	29782	Human	?	?	20A	B.1	G	Houston Methodist Hospital	Houston Methodist Hospital	S. Wesley Long et al	https://www.gisaid.org	?	?	24/09/2020
USA/TX-HMH-4815/2020	ncov	EPI_ISL_544349	?	2020-06-20	North America	USA	Texas	Greater Houston Area	North America	USA	Texas	genome	29782	Human	?	?	20A	B.1.5	G	Houston Methodist Hospital	Houston Methodist Hospital	S. Wesley Long et al	https://www.gisaid.org	?	?	24/09/2020
USA/TX-HMH-4816/2020	ncov	EPI_ISL_544350	?	2020-06-20	North America	USA	Texas	Greater Houston Area	North America	USA	Texas	genome	29782	Human	?	?	20C	B.1.26	GH	Houston Methodist Hospital	Houston Methodist Hospital	S. Wesley Long et al	https://www.gisaid.org	?	?	24/09/2020
USA/TX-HMH-4817/2020	ncov	EPI_ISL_544351	?	2020-06-22	North America	USA	Texas	Greater Houston Area	North America	USA	Texas	genome	29782	Human	?	?	20C	B.1	GH	Houston Methodist Hospital	Houston Methodist Hospital	S. Wesley Long et al	https://www.gisaid.org	?	?	24/09/2020
USA/TX-HMH-4818/2020	ncov	EPI_ISL_544352	?	2020-06-22	North America	USA	Texas	Greater Houston Area	North America	USA	Texas	genome	29782	Human	?	?	20C	B.1.2	GH	Houston Methodist Hospital	Houston Methodist Hospital	S. Wesley Long et al	https://www.gisaid.org	?	?	24/09/2020
USA/TX-HMH-482/2020	ncov	EPI_ISL_544353	?	2020-04-07	North America	USA	Texas	Greater Houston Area	North America	USA	Texas	genome	29782	Human	?	?	19A	B	L	Houston Methodist Hospital	Houston Methodist Hospital	S. Wesley Long et al	https://www.gisaid.org	?	?	24/09/2020
USA/TX-HMH-4820/2020	ncov	EPI_ISL_544354	?	2020-06-19	North America	USA	Texas	Greater Houston Area	North America	USA	Texas	genome	29782	Human	?	?	20C	B.1.3	GH	Houston Methodist Hospital	Houston Methodist Hospital	S. Wesley Long et al	https://www.gisaid.org	?	?	24/09/2020
USA/TX-HMH-4821/2020	ncov	EPI_ISL_544355	?	2020-06-22	North America	USA	Texas	Greater Houston Area	North America	USA	Texas	genome	29782	Human	?	?	20A	B.1.206	G	Houston Methodist Hospital	Houston Methodist Hospital	S. Wesley Long et al	https://www.gisaid.org	?	?	24/09/2020
USA/TX-HMH-4822/2020	ncov	EPI_ISL_544356	?	2020-06-21	North America	USA	Texas	Greater Houston Area	North America	USA	Texas	genome	29782	Human	?	?	20B	B.1.1	GR	Houston Methodist Hospital	Houston Methodist Hospital	S. Wesley Long et al	https://www.gisaid.org	?	?	24/09/2020
USA/TX-HMH-4825/2020	ncov	EPI_ISL_544357	?	2020-06-22	North America	USA	Texas	Greater Houston Area	North America	USA	Texas	genome	29782	Human	?	?	20A	B.1	G	Houston Methodist Hospital	Houston Methodist Hospital	S. Wesley Long et al	https://www.gisaid.org	?	?	24/09/2020
USA/TX-HMH-4827/2020	ncov	EPI_ISL_544358	?	2020-06-20	North America	USA	Texas	Greater Houston Area	North America	USA	Texas	genome	29782	Human	?	?	20C	B.1.336	GH	Houston Methodist Hospital	Houston Methodist Hospital	S. Wesley Long et al	https://www.gisaid.org	?	?	24/09/2020
USA/TX-HMH-4829/2020	ncov	EPI_ISL_544359	?	2020-06-22	North America	USA	Texas	Greater Houston Area	North America	USA	Texas	genome	29782	Human	?	?	20A	B.1	G	Houston Methodist Hospital	Houston Methodist Hospital	S. Wesley Long et al	https://www.gisaid.org	?	?	24/09/2020
USA/TX-HMH-483/2020	ncov	EPI_ISL_544360	?	2020-04-05	North America	USA	Texas	Greater Houston Area	North America	USA	Texas	genome	29782	Human	?	?	19A	B	L	Houston Methodist Hospital	Houston Methodist Hospital	S. Wesley Long et al	https://www.gisaid.org	?	?	24/09/2020
USA/TX-HMH-4830/2020	ncov	EPI_ISL_544361	?	2020-06-21	North America	USA	Texas	Greater Houston Area	North America	USA	Texas	genome	29494	Human	?	?	20B	B.1	G	Houston Methodist Hospital	Houston Methodist Hospital	S. Wesley Long et al	https://www.gisaid.org	?	?	24/09/2020
USA/TX-HMH-4831/2020	ncov	EPI_ISL_544362	?	2020-06-20	North America	USA	Texas	Greater Houston Area	North America	USA	Texas	genome	29782	Human	?	?	20C	B.1.2	GH	Houston Methodist Hospital	Houston Methodist Hospital	S. Wesley Long et al	https://www.gisaid.org	?	?	24/09/2020
USA/TX-HMH-4833/2020	ncov	EPI_ISL_544363	?	2020-06-20	North America	USA	Texas	Greater Houston Area	North America	USA	Texas	genome	29782	Human	?	?	20A	B.1	G	Houston Methodist Hospital	Houston Methodist Hospital	S. Wesley Long et al	https://www.gisaid.org	?	?	24/09/2020
USA/TX-HMH-4834/2020	ncov	EPI_ISL_544364	?	2020-06-21	North America	USA	Texas	Greater Houston Area	North America	USA	Texas	genome	29782	Human	?	?	20C	B.1	GH	Houston Methodist Hospital	Houston Methodist Hospital	S. Wesley Long et al	https://www.gisaid.org	?	?	24/09/2020
USA/TX-HMH-4836/2020	ncov	EPI_ISL_544365	?	2020-06-22	North America	USA	Texas	Greater Houston Area	North America	USA	Texas	genome	29782	Human	?	?	20A	B.1	G	Houston Methodist Hospital	Houston Methodist Hospital	S. Wesley Long et al	https://www.gisaid.org	?	?	24/09/2020
USA/TX-HMH-4837/2020	ncov	EPI_ISL_544366	?	2020-06-20	North America	USA	Texas	Greater Houston Area	North America	USA	Texas	genome	29782	Human	?	?	20C	B.1	GH	Houston Methodist Hospital	Houston Methodist Hospital	S. Wesley Long et al	https://www.gisaid.org	?	?	24/09/2020
USA/TX-HMH-4839/2020	ncov	EPI_ISL_544367	?	2020-06-20	North America	USA	Texas	Greater Houston Area	North America	USA	Texas	genome	29782	Human	?	?	20C	B.1.2	GH	Houston Methodist Hospital	Houston Methodist Hospital	S. Wesley Long et al	https://www.gisaid.org	?	?	24/09/2020
USA/TX-HMH-484/2020	ncov	EPI_ISL_544368	?	2020-04-06	North America	USA	Texas	Greater Houston Area	North America	USA	Texas	genome	29782	Human	?	?	19A	B	L	Houston Methodist Hospital	Houston Methodist Hospital	S. Wesley Long et al	https://www.gisaid.org	?	?	24/09/2020
USA/TX-HMH-4841/2020	ncov	EPI_ISL_544369	?	2020-06-22	North America	USA	Texas	Greater Houston Area	North America	USA	Texas	genome	29782	Human	?	?	20C	B.1.336	GH	Houston Methodist Hospital	Houston Methodist Hospital	S. Wesley Long et al	https://www.gisaid.org	?	?	24/09/2020
USA/TX-HMH-4844/2020	ncov	EPI_ISL_544370	?	2020-06-21	North America	USA	Texas	Greater Houston Area	North America	USA	Texas	genome	29782	Human	?	?	20C	B.1	GH	Houston Methodist Hospital	Houston Methodist Hospital	S. Wesley Long et al	https://www.gisaid.org	?	?	24/09/2020
USA/TX-HMH-4845/2020	ncov	EPI_ISL_544371	?	2020-06-22	North America	USA	Texas	Greater Houston Area	North America	USA	Texas	genome	29782	Human	?	?	20A	B.1	G	Houston Methodist Hospital	Houston Methodist Hospital	S. Wesley Long et al	https://www.gisaid.org	?	?	24/09/2020
USA/TX-HMH-4846/2020	ncov	EPI_ISL_544372	?	2020-06-21	North America	USA	Texas	Greater Houston Area	North America	USA	Texas	genome	29782	Human	?	?	20C	B.1.2	GH	Houston Methodist Hospital	Houston Methodist Hospital	S. Wesley Long et al	https://www.gisaid.org	?	?	24/09/2020
USA/TX-HMH-4847/2020	ncov	EPI_ISL_544373	?	2020-06-22	North America	USA	Texas	Greater Houston Area	North America	USA	Texas	genome	29782	Human	?	?	20C	B.1	GH	Houston Methodist Hospital	Houston Methodist Hospital	S. Wesley Long et al	https://www.gisaid.org	?	?	24/09/2020
USA/TX-HMH-4848/2020	ncov	EPI_ISL_544374	?	2020-06-22	North America	USA	Texas	Greater Houston Area	North America	USA	Texas	genome	29782	Human	?	?	20C	B.1.369	GH	Houston Methodist Hospital	Houston Methodist Hospital	S. Wesley Long et al	https://www.gisaid.org	?	?	24/09/2020
USA/TX-HMH-4849/2020	ncov	EPI_ISL_544375	?	2020-06-22	North America	USA	Texas	Greater Houston Area	North America	USA	Texas	genome	29718	Human	?	?	20A	B.1.206	G	Houston Methodist Hospital	Houston Methodist Hospital	S. Wesley Long et al	https://www.gisaid.org	?	?	24/09/2020
USA/TX-HMH-4852/2020	ncov	EPI_ISL_544376	?	2020-06-20	North America	USA	Texas	Greater Houston Area	North America	USA	Texas	genome	29782	Human	?	?	20A	B.1	G	Houston Methodist Hospital	Houston Methodist Hospital	S. Wesley Long et al	https://www.gisaid.org	?	?	24/09/2020
USA/TX-HMH-4854/2020	ncov	EPI_ISL_544377	?	2020-06-21	North America	USA	Texas	Greater Houston Area	North America	USA	Texas	genome	29782	Human	?	?	20B	B.1.1	GR	Houston Methodist Hospital	Houston Methodist Hospital	S. Wesley Long et al	https://www.gisaid.org	?	?	24/09/2020
USA/TX-HMH-4856/2020	ncov	EPI_ISL_544378	?	2020-06-21	North America	USA	Texas	Greater Houston Area	North America	USA	Texas	genome	29782	Human	?	?	20B	B.1.1	GR	Houston Methodist Hospital	Houston Methodist Hospital	S. Wesley Long et al	https://www.gisaid.org	?	?	24/09/2020
USA/TX-HMH-4857/2020	ncov	EPI_ISL_544379	?	2020-06-22	North America	USA	Texas	Greater Houston Area	North America	USA	Texas	genome	29782	Human	?	?	20B	B.1.1.210	G	Houston Methodist Hospital	Houston Methodist Hospital	S. Wesley Long et al	https://www.gisaid.org	?	?	24/09/2020
USA/TX-HMH-4858/2020	ncov	EPI_ISL_544380	?	2020-06-21	North America	USA	Texas	Greater Houston Area	North America	USA	Texas	genome	29782	Human	?	?	20B	B.1.1	GR	Houston Methodist Hospital	Houston Methodist Hospital	S. Wesley Long et al	https://www.gisaid.org	?	?	24/09/2020
USA/TX-HMH-486/2020	ncov	EPI_ISL_544381	?	2020-04-06	North America	USA	Texas	Greater Houston Area	North America	USA	Texas	genome	29782	Human	?	?	19A	B	L	Houston Methodist Hospital	Houston Methodist Hospital	S. Wesley Long et al	https://www.gisaid.org	?	?	24/09/2020
USA/TX-HMH-4860/2020	ncov	EPI_ISL_544382	?	2020-06-21	North America	USA	Texas	Greater Houston Area	North America	USA	Texas	genome	29494	Human	?	?	20C	B.1.2	GH	Houston Methodist Hospital	Houston Methodist Hospital	S. Wesley Long et al	https://www.gisaid.org	?	?	24/09/2020
USA/TX-HMH-4861/2020	ncov	EPI_ISL_544383	?	2020-06-21	North America	USA	Texas	Greater Houston Area	North America	USA	Texas	genome	29494	Human	?	?	20A	B.1	G	Houston Methodist Hospital	Houston Methodist Hospital	S. Wesley Long et al	https://www.gisaid.org	?	?	24/09/2020
USA/TX-HMH-4862/2020	ncov	EPI_ISL_544384	?	2020-06-21	North America	USA	Texas	Greater Houston Area	North America	USA	Texas	genome	29782	Human	?	?	20C	B.1	GH	Houston Methodist Hospital	Houston Methodist Hospital	S. Wesley Long et al	https://www.gisaid.org	?	?	24/09/2020
USA/TX-HMH-4863/2020	ncov	EPI_ISL_544385	?	2020-06-22	North America	USA	Texas	Greater Houston Area	North America	USA	Texas	genome	29782	Human	?	?	20C	B.1	GH	Houston Methodist Hospital	Houston Methodist Hospital	S. Wesley Long et al	https://www.gisaid.org	?	?	24/09/2020
USA/TX-HMH-4864/2020	ncov	EPI_ISL_544386	?	2020-06-19	North America	USA	Texas	Greater Houston Area	North America	USA	Texas	genome	29782	Human	?	?	20C	B.1.325	GH	Houston Methodist Hospital	Houston Methodist Hospital	S. Wesley Long et al	https://www.gisaid.org	?	?	24/09/2020
USA/TX-HMH-4865/2020	ncov	EPI_ISL_544387	?	2020-06-22	North America	USA	Texas	Greater Houston Area	North America	USA	Texas	genome	29782	Human	?	?	20C	B.1.3	GH	Houston Methodist Hospital	Houston Methodist Hospital	S. Wesley Long et al	https://www.gisaid.org	?	?	24/09/2020
USA/TX-HMH-4866/2020	ncov	EPI_ISL_544388	?	2020-06-22	North America	USA	Texas	Greater Houston Area	North America	USA	Texas	genome	29494	Human	?	?	20A	B.1.207	G	Houston Methodist Hospital	Houston Methodist Hospital	S. Wesley Long et al	https://www.gisaid.org	?	?	24/09/2020
USA/TX-HMH-4867/2020	ncov	EPI_ISL_544389	?	2020-06-20	North America	USA	Texas	Greater Houston Area	North America	USA	Texas	genome	29782	Human	?	?	20A	B.1	G	Houston Methodist Hospital	Houston Methodist Hospital	S. Wesley Long et al	https://www.gisaid.org	?	?	24/09/2020
USA/TX-HMH-4868/2020	ncov	EPI_ISL_544390	?	2020-06-22	North America	USA	Texas	Greater Houston Area	North America	USA	Texas	genome	29782	Human	?	?	20A	B.1.207	G	Houston Methodist Hospital	Houston Methodist Hospital	S. Wesley Long et al	https://www.gisaid.org	?	?	24/09/2020
USA/TX-HMH-4869/2020	ncov	EPI_ISL_544391	?	2020-06-22	North America	USA	Texas	Greater Houston Area	North America	USA	Texas	genome	29782	Human	?	?	20A	B.1	G	Houston Methodist Hospital	Houston Methodist Hospital	S. Wesley Long et al	https://www.gisaid.org	?	?	24/09/2020
USA/TX-HMH-487/2020	ncov	EPI_ISL_544392	?	2020-04-05	North America	USA	Texas	Greater Houston Area	North America	USA	Texas	genome	29782	Human	?	?	19A	B	L	Houston Methodist Hospital	Houston Methodist Hospital	S. Wesley Long et al	https://www.gisaid.org	?	?	24/09/2020
USA/TX-HMH-4872/2020	ncov	EPI_ISL_544393	?	2020-06-23	North America	USA	Texas	Greater Houston Area	North America	USA	Texas	genome	29782	Human	?	?	20C	B.1.2	GH	Houston Methodist Hospital	Houston Methodist Hospital	S. Wesley Long et al	https://www.gisaid.org	?	?	24/09/2020
USA/TX-HMH-4875/2020	ncov	EPI_ISL_544394	?	2020-06-22	North America	USA	Texas	Greater Houston Area	North America	USA	Texas	genome	29782	Human	?	?	20C	B.1	GH	Houston Methodist Hospital	Houston Methodist Hospital	S. Wesley Long et al	https://www.gisaid.org	?	?	24/09/2020
USA/TX-HMH-4876/2020	ncov	EPI_ISL_544395	?	2020-06-22	North America	USA	Texas	Greater Houston Area	North America	USA	Texas	genome	29782	Human	?	?	20A	B.1.206	G	Houston Methodist Hospital	Houston Methodist Hospital	S. Wesley Long et al	https://www.gisaid.org	?	?	24/09/2020
USA/TX-HMH-4878/2020	ncov	EPI_ISL_544396	?	2020-06-20	North America	USA	Texas	Greater Houston Area	North America	USA	Texas	genome	29782	Human	?	?	20C	B.1	GH	Houston Methodist Hospital	Houston Methodist Hospital	S. Wesley Long et al	https://www.gisaid.org	?	?	24/09/2020
USA/TX-HMH-4879/2020	ncov	EPI_ISL_544397	?	2020-06-22	North America	USA	Texas	Greater Houston Area	North America	USA	Texas	genome	29782	Human	?	?	20A	B.1.206	G	Houston Methodist Hospital	Houston Methodist Hospital	S. Wesley Long et al	https://www.gisaid.org	?	?	24/09/2020
USA/TX-HMH-488/2020	ncov	EPI_ISL_544398	?	2020-04-05	North America	USA	Texas	Greater Houston Area	North America	USA	Texas	genome	29782	Human	?	?	19A	B	L	Houston Methodist Hospital	Houston Methodist Hospital	S. Wesley Long et al	https://www.gisaid.org	?	?	24/09/2020
USA/TX-HMH-4880/2020	ncov	EPI_ISL_544399	?	2020-06-22	North America	USA	Texas	Greater Houston Area	North America	USA	Texas	genome	29782	Human	?	?	20B	B.1.1	GR	Houston Methodist Hospital	Houston Methodist Hospital	S. Wesley Long et al	https://www.gisaid.org	?	?	24/09/2020
USA/TX-HMH-4881/2020	ncov	EPI_ISL_544400	?	2020-06-21	North America	USA	Texas	Greater Houston Area	North America	USA	Texas	genome	29782	Human	?	?	20C	B.1.3	GH	Houston Methodist Hospital	Houston Methodist Hospital	S. Wesley Long et al	https://www.gisaid.org	?	?	24/09/2020
USA/TX-HMH-4882/2020	ncov	EPI_ISL_544401	?	2020-06-21	North America	USA	Texas	Greater Houston Area	North America	USA	Texas	genome	29782	Human	?	?	20A	B.1.207	G	Houston Methodist Hospital	Houston Methodist Hospital	S. Wesley Long et al	https://www.gisaid.org	?	?	24/09/2020
USA/TX-HMH-4883/2020	ncov	EPI_ISL_544402	?	2020-06-22	North America	USA	Texas	Greater Houston Area	North America	USA	Texas	genome	29494	Human	?	?	20C	B.1.2	GH	Houston Methodist Hospital	Houston Methodist Hospital	S. Wesley Long et al	https://www.gisaid.org	?	?	24/09/2020
USA/TX-HMH-4884/2020	ncov	EPI_ISL_544403	?	2020-06-22	North America	USA	Texas	Greater Houston Area	North America	USA	Texas	genome	29782	Human	?	?	20B	B.1.1.258	GR	Houston Methodist Hospital	Houston Methodist Hospital	S. Wesley Long et al	https://www.gisaid.org	?	?	24/09/2020
USA/TX-HMH-4885/2020	ncov	EPI_ISL_544404	?	2020-06-22	North America	USA	Texas	Greater Houston Area	North America	USA	Texas	genome	29782	Human	?	?	20A	B.1	GH	Houston Methodist Hospital	Houston Methodist Hospital	S. Wesley Long et al	https://www.gisaid.org	?	?	24/09/2020
USA/TX-HMH-4886/2020	ncov	EPI_ISL_544405	?	2020-06-22	North America	USA	Texas	Greater Houston Area	North America	USA	Texas	genome	29782	Human	?	?	20C	B.1.2	GH	Houston Methodist Hospital	Houston Methodist Hospital	S. Wesley Long et al	https://www.gisaid.org	?	?	24/09/2020
USA/TX-HMH-489/2020	ncov	EPI_ISL_544406	?	2020-04-05	North America	USA	Texas	Greater Houston Area	North America	USA	Texas	genome	29782	Human	?	?	19A	B	L	Houston Methodist Hospital	Houston Methodist Hospital	S. Wesley Long et al	https://www.gisaid.org	?	?	24/09/2020
USA/TX-HMH-490/2020	ncov	EPI_ISL_544407	?	2020-04-05	North America	USA	Texas	Greater Houston Area	North America	USA	Texas	genome	29782	Human	?	?	19A	B	L	Houston Methodist Hospital	Houston Methodist Hospital	S. Wesley Long et al	https://www.gisaid.org	?	?	24/09/2020
USA/TX-HMH-491/2020	ncov	EPI_ISL_544408	?	2020-04-05	North America	USA	Texas	Greater Houston Area	North America	USA	Texas	genome	29782	Human	?	?	19A	B	L	Houston Methodist Hospital	Houston Methodist Hospital	S. Wesley Long et al	https://www.gisaid.org	?	?	24/09/2020
USA/TX-HMH-492/2020	ncov	EPI_ISL_544409	?	2020-04-05	North America	USA	Texas	Greater Houston Area	North America	USA	Texas	genome	29782	Human	?	?	19A	B	L	Houston Methodist Hospital	Houston Methodist Hospital	S. Wesley Long et al	https://www.gisaid.org	?	?	24/09/2020
USA/TX-HMH-493/2020	ncov	EPI_ISL_544410	?	2020-04-07	North America	USA	Texas	Greater Houston Area	North America	USA	Texas	genome	29782	Human	?	?	20C	B.1.369	GH	Houston Methodist Hospital	Houston Methodist Hospital	S. Wesley Long et al	https://www.gisaid.org	?	?	24/09/2020
USA/TX-HMH-4935/2020	ncov	EPI_ISL_544411	?	2020-06-21	North America	USA	Texas	Greater Houston Area	North America	USA	Texas	genome	29782	Human	?	?	20C	B.1.2	GH	Houston Methodist Hospital	Houston Methodist Hospital	S. Wesley Long et al	https://www.gisaid.org	?	?	24/09/2020
USA/TX-HMH-4936/2020	ncov	EPI_ISL_544412	?	2020-06-21	North America	USA	Texas	Greater Houston Area	North America	USA	Texas	genome	29782	Human	?	?	20C	B.1	GH	Houston Methodist Hospital	Houston Methodist Hospital	S. Wesley Long et al	https://www.gisaid.org	?	?	24/09/2020
USA/TX-HMH-4937/2020	ncov	EPI_ISL_544413	?	2020-06-21	North America	USA	Texas	Greater Houston Area	North America	USA	Texas	genome	29494	Human	?	?	20A	B.1	G	Houston Methodist Hospital	Houston Methodist Hospital	S. Wesley Long et al	https://www.gisaid.org	?	?	24/09/2020
USA/TX-HMH-4939/2020	ncov	EPI_ISL_544414	?	2020-06-21	North America	USA	Texas	Greater Houston Area	North America	USA	Texas	genome	29782	Human	?	?	20B	B.1.1.258	GR	Houston Methodist Hospital	Houston Methodist Hospital	S. Wesley Long et al	https://www.gisaid.org	?	?	24/09/2020
USA/TX-HMH-494/2020	ncov	EPI_ISL_544415	?	2020-04-05	North America	USA	Texas	Greater Houston Area	North America	USA	Texas	genome	29782	Human	?	?	19A	B	L	Houston Methodist Hospital	Houston Methodist Hospital	S. Wesley Long et al	https://www.gisaid.org	?	?	24/09/2020
USA/TX-HMH-4940/2020	ncov	EPI_ISL_544416	?	2020-06-22	North America	USA	Texas	Greater Houston Area	North America	USA	Texas	genome	29782	Human	?	?	20B	B.1.1	GR	Houston Methodist Hospital	Houston Methodist Hospital	S. Wesley Long et al	https://www.gisaid.org	?	?	24/09/2020
USA/TX-HMH-4941/2020	ncov	EPI_ISL_544417	?	2020-06-21	North America	USA	Texas	Greater Houston Area	North America	USA	Texas	genome	29782	Human	?	?	20A	B.1.206	G	Houston Methodist Hospital	Houston Methodist Hospital	S. Wesley Long et al	https://www.gisaid.org	?	?	24/09/2020
USA/TX-HMH-4942/2020	ncov	EPI_ISL_544418	?	2020-06-21	North America	USA	Texas	Greater Houston Area	North America	USA	Texas	genome	29782	Human	?	?	20A	B.1	G	Houston Methodist Hospital	Houston Methodist Hospital	S. Wesley Long et al	https://www.gisaid.org	?	?	24/09/2020
USA/TX-HMH-4943/2020	ncov	EPI_ISL_544419	?	2020-06-21	North America	USA	Texas	Greater Houston Area	North America	USA	Texas	genome	29782	Human	?	?	20A	B.1.206	G	Houston Methodist Hospital	Houston Methodist Hospital	S. Wesley Long et al	https://www.gisaid.org	?	?	24/09/2020
USA/TX-HMH-4944/2020	ncov	EPI_ISL_544420	?	2020-06-22	North America	USA	Texas	Greater Houston Area	North America	USA	Texas	genome	29494	Human	?	?	20A	B.1	G	Houston Methodist Hospital	Houston Methodist Hospital	S. Wesley Long et al	https://www.gisaid.org	?	?	24/09/2020
USA/TX-HMH-4945/2020	ncov	EPI_ISL_544421	?	2020-06-21	North America	USA	Texas	Greater Houston Area	North America	USA	Texas	genome	29782	Human	?	?	20C	B.1.336	GH	Houston Methodist Hospital	Houston Methodist Hospital	S. Wesley Long et al	https://www.gisaid.org	?	?	24/09/2020
USA/TX-HMH-4947/2020	ncov	EPI_ISL_544422	?	2020-06-21	North America	USA	Texas	Greater Houston Area	North America	USA	Texas	genome	29782	Human	?	?	20A	B.1.207	G	Houston Methodist Hospital	Houston Methodist Hospital	S. Wesley Long et al	https://www.gisaid.org	?	?	24/09/2020
USA/TX-HMH-4948/2020	ncov	EPI_ISL_544423	?	2020-06-20	North America	USA	Texas	Greater Houston Area	North America	USA	Texas	genome	29782	Human	?	?	20A	B.1	G	Houston Methodist Hospital	Houston Methodist Hospital	S. Wesley Long et al	https://www.gisaid.org	?	?	24/09/2020
USA/TX-HMH-495/2020	ncov	EPI_ISL_544424	?	2020-04-05	North America	USA	Texas	Greater Houston Area	North America	USA	Texas	genome	29782	Human	?	?	19A	B	L	Houston Methodist Hospital	Houston Methodist Hospital	S. Wesley Long et al	https://www.gisaid.org	?	?	24/09/2020
USA/TX-HMH-4951/2020	ncov	EPI_ISL_544425	?	2020-06-22	North America	USA	Texas	Greater Houston Area	North America	USA	Texas	genome	29782	Human	?	?	20C	B.1	GH	Houston Methodist Hospital	Houston Methodist Hospital	S. Wesley Long et al	https://www.gisaid.org	?	?	24/09/2020
USA/TX-HMH-4952/2020	ncov	EPI_ISL_544426	?	2020-06-20	North America	USA	Texas	Greater Houston Area	North America	USA	Texas	genome	29782	Human	?	?	20A	B.1	G	Houston Methodist Hospital	Houston Methodist Hospital	S. Wesley Long et al	https://www.gisaid.org	?	?	24/09/2020
USA/TX-HMH-4953/2020	ncov	EPI_ISL_544427	?	2020-06-21	North America	USA	Texas	Greater Houston Area	North America	USA	Texas	genome	29782	Human	?	?	20C	B.1.3	GH	Houston Methodist Hospital	Houston Methodist Hospital	S. Wesley Long et al	https://www.gisaid.org	?	?	24/09/2020
USA/TX-HMH-4954/2020	ncov	EPI_ISL_544428	?	2020-06-20	North America	USA	Texas	Greater Houston Area	North America	USA	Texas	genome	29782	Human	?	?	20A	B.1.206	G	Houston Methodist Hospital	Houston Methodist Hospital	S. Wesley Long et al	https://www.gisaid.org	?	?	24/09/2020
USA/TX-HMH-4955/2020	ncov	EPI_ISL_544429	?	2020-06-20	North America	USA	Texas	Greater Houston Area	North America	USA	Texas	genome	29782	Human	?	?	20C	B.1.26	GH	Houston Methodist Hospital	Houston Methodist Hospital	S. Wesley Long et al	https://www.gisaid.org	?	?	24/09/2020
USA/TX-HMH-4956/2020	ncov	EPI_ISL_544430	?	2020-06-21	North America	USA	Texas	Greater Houston Area	North America	USA	Texas	genome	29782	Human	?	?	20C	B.1	GH	Houston Methodist Hospital	Houston Methodist Hospital	S. Wesley Long et al	https://www.gisaid.org	?	?	24/09/2020
USA/TX-HMH-4957/2020	ncov	EPI_ISL_544431	?	2020-06-20	North America	USA	Texas	Greater Houston Area	North America	USA	Texas	genome	29782	Human	?	?	20C	B.1	GH	Houston Methodist Hospital	Houston Methodist Hospital	S. Wesley Long et al	https://www.gisaid.org	?	?	24/09/2020
USA/TX-HMH-4958/2020	ncov	EPI_ISL_544432	?	2020-06-22	North America	USA	Texas	Greater Houston Area	North America	USA	Texas	genome	29782	Human	?	?	20B	B.1.1	GR	Houston Methodist Hospital	Houston Methodist Hospital	S. Wesley Long et al	https://www.gisaid.org	?	?	24/09/2020
USA/TX-HMH-496/2020	ncov	EPI_ISL_544433	?	2020-04-06	North America	USA	Texas	Greater Houston Area	North America	USA	Texas	genome	29813	Human	?	?	20C	B.1	GH	Houston Methodist Hospital	Houston Methodist Hospital	S. Wesley Long et al	https://www.gisaid.org	?	?	24/09/2020
USA/TX-HMH-497/2020	ncov	EPI_ISL_544434	?	2020-04-07	North America	USA	Texas	Greater Houston Area	North America	USA	Texas	genome	29782	Human	?	?	19A	B	L	Houston Methodist Hospital	Houston Methodist Hospital	S. Wesley Long et al	https://www.gisaid.org	?	?	24/09/2020
USA/TX-HMH-498/2020	ncov	EPI_ISL_544435	?	2020-04-07	North America	USA	Texas	Greater Houston Area	North America	USA	Texas	genome	29782	Human	?	?	20C	B.1.2	GH	Houston Methodist Hospital	Houston Methodist Hospital	S. Wesley Long et al	https://www.gisaid.org	?	?	24/09/2020
USA/TX-HMH-4984/2020	ncov	EPI_ISL_544436	?	2020-06-21	North America	USA	Texas	Greater Houston Area	North America	USA	Texas	genome	29782	Human	?	?	20C	B.1.26	GH	Houston Methodist Hospital	Houston Methodist Hospital	S. Wesley Long et al	https://www.gisaid.org	?	?	24/09/2020
USA/TX-HMH-4985/2020	ncov	EPI_ISL_544437	?	2020-06-22	North America	USA	Texas	Greater Houston Area	North America	USA	Texas	genome	29782	Human	?	?	20A	B.1.207	G	Houston Methodist Hospital	Houston Methodist Hospital	S. Wesley Long et al	https://www.gisaid.org	?	?	24/09/2020
USA/TX-HMH-4987/2020	ncov	EPI_ISL_544438	?	2020-06-22	North America	USA	Texas	Greater Houston Area	North America	USA	Texas	genome	29494	Human	?	?	20A	B.1.5	G	Houston Methodist Hospital	Houston Methodist Hospital	S. Wesley Long et al	https://www.gisaid.org	?	?	24/09/2020
USA/TX-HMH-4988/2020	ncov	EPI_ISL_544439	?	2020-06-22	North America	USA	Texas	Greater Houston Area	North America	USA	Texas	genome	29782	Human	?	?	20C	B.1.361	GH	Houston Methodist Hospital	Houston Methodist Hospital	S. Wesley Long et al	https://www.gisaid.org	?	?	24/09/2020
USA/TX-HMH-4989/2020	ncov	EPI_ISL_544440	?	2020-06-22	North America	USA	Texas	Greater Houston Area	North America	USA	Texas	genome	29782	Human	?	?	20C	B.1.369	GH	Houston Methodist Hospital	Houston Methodist Hospital	S. Wesley Long et al	https://www.gisaid.org	?	?	24/09/2020
USA/TX-HMH-4990/2020	ncov	EPI_ISL_544441	?	2020-06-21	North America	USA	Texas	Greater Houston Area	North America	USA	Texas	genome	29782	Human	?	?	20B	B.1.1.268	GR	Houston Methodist Hospital	Houston Methodist Hospital	S. Wesley Long et al	https://www.gisaid.org	?	?	24/09/2020
USA/TX-HMH-4992/2020	ncov	EPI_ISL_544442	?	2020-06-21	North America	USA	Texas	Greater Houston Area	North America	USA	Texas	genome	29782	Human	?	?	20A	B.1.1.118	G	Houston Methodist Hospital	Houston Methodist Hospital	S. Wesley Long et al	https://www.gisaid.org	?	?	24/09/2020
USA/TX-HMH-4993/2020	ncov	EPI_ISL_544443	?	2020-06-22	North America	USA	Texas	Greater Houston Area	North America	USA	Texas	genome	29782	Human	?	?	20C	B.1.2	GH	Houston Methodist Hospital	Houston Methodist Hospital	S. Wesley Long et al	https://www.gisaid.org	?	?	24/09/2020
USA/TX-HMH-4994/2020	ncov	EPI_ISL_544444	?	2020-06-20	North America	USA	Texas	Greater Houston Area	North America	USA	Texas	genome	29782	Human	?	?	20C	B.1.370	GH	Houston Methodist Hospital	Houston Methodist Hospital	S. Wesley Long et al	https://www.gisaid.org	?	?	24/09/2020
USA/TX-HMH-4996/2020	ncov	EPI_ISL_544445	?	2020-06-21	North America	USA	Texas	Greater Houston Area	North America	USA	Texas	genome	29782	Human	?	?	20C	B.1.2	GH	Houston Methodist Hospital	Houston Methodist Hospital	S. Wesley Long et al	https://www.gisaid.org	?	?	24/09/2020
USA/TX-HMH-4998/2020	ncov	EPI_ISL_544446	?	2020-06-22	North America	USA	Texas	Greater Houston Area	North America	USA	Texas	genome	29782	Human	?	?	20C	B.1	GH	Houston Methodist Hospital	Houston Methodist Hospital	S. Wesley Long et al	https://www.gisaid.org	?	?	24/09/2020
USA/TX-HMH-4999/2020	ncov	EPI_ISL_544447	?	2020-06-20	North America	USA	Texas	Greater Houston Area	North America	USA	Texas	genome	29782	Human	?	?	20C	B.1.370	GH	Houston Methodist Hospital	Houston Methodist Hospital	S. Wesley Long et al	https://www.gisaid.org	?	?	24/09/2020
USA/TX-HMH-5000/2020	ncov	EPI_ISL_544448	?	2020-06-22	North America	USA	Texas	Greater Houston Area	North America	USA	Texas	genome	29782	Human	?	?	20C	B.1	GH	Houston Methodist Hospital	Houston Methodist Hospital	S. Wesley Long et al	https://www.gisaid.org	?	?	24/09/2020
USA/TX-HMH-5001/2020	ncov	EPI_ISL_544449	?	2020-06-21	North America	USA	Texas	Greater Houston Area	North America	USA	Texas	genome	29494	Human	?	?	20A	B.1	G	Houston Methodist Hospital	Houston Methodist Hospital	S. Wesley Long et al	https://www.gisaid.org	?	?	24/09/2020
USA/TX-HMH-5002/2020	ncov	EPI_ISL_544450	?	2020-06-21	North America	USA	Texas	Greater Houston Area	North America	USA	Texas	genome	29494	Human	?	?	20C	B.1.2	GH	Houston Methodist Hospital	Houston Methodist Hospital	S. Wesley Long et al	https://www.gisaid.org	?	?	24/09/2020
USA/TX-HMH-5004/2020	ncov	EPI_ISL_544451	?	2020-06-20	North America	USA	Texas	Greater Houston Area	North America	USA	Texas	genome	29782	Human	?	?	20A	B.1	G	Houston Methodist Hospital	Houston Methodist Hospital	S. Wesley Long et al	https://www.gisaid.org	?	?	24/09/2020
USA/TX-HMH-5005/2020	ncov	EPI_ISL_544452	?	2020-06-18	North America	USA	Texas	Greater Houston Area	North America	USA	Texas	genome	29782	Human	?	?	20A	B.1.206	G	Houston Methodist Hospital	Houston Methodist Hospital	S. Wesley Long et al	https://www.gisaid.org	?	?	24/09/2020
USA/TX-HMH-5006/2020	ncov	EPI_ISL_544453	?	2020-06-18	North America	USA	Texas	Greater Houston Area	North America	USA	Texas	genome	29782	Human	?	?	20C	B.1.370	GH	Houston Methodist Hospital	Houston Methodist Hospital	S. Wesley Long et al	https://www.gisaid.org	?	?	24/09/2020
USA/TX-HMH-5007/2020	ncov	EPI_ISL_544454	?	2020-06-24	North America	USA	Texas	Greater Houston Area	North America	USA	Texas	genome	29782	Human	?	?	20C	B.1.363	GH	Houston Methodist Hospital	Houston Methodist Hospital	S. Wesley Long et al	https://www.gisaid.org	?	?	24/09/2020
USA/TX-HMH-5009/2020	ncov	EPI_ISL_544455	?	2020-06-24	North America	USA	Texas	Greater Houston Area	North America	USA	Texas	genome	29494	Human	?	?	20C	B.1.2	GH	Houston Methodist Hospital	Houston Methodist Hospital	S. Wesley Long et al	https://www.gisaid.org	?	?	24/09/2020
USA/TX-HMH-501/2020	ncov	EPI_ISL_544456	?	2020-04-01	North America	USA	Texas	Greater Houston Area	North America	USA	Texas	genome	29782	Human	?	?	20A	B.1.107	G	Houston Methodist Hospital	Houston Methodist Hospital	S. Wesley Long et al	https://www.gisaid.org	?	?	24/09/2020
USA/TX-HMH-5011/2020	ncov	EPI_ISL_544457	?	2020-06-19	North America	USA	Texas	Greater Houston Area	North America	USA	Texas	genome	29782	Human	?	?	20C	B.1.2	GH	Houston Methodist Hospital	Houston Methodist Hospital	S. Wesley Long et al	https://www.gisaid.org	?	?	24/09/2020
USA/TX-HMH-5012/2020	ncov	EPI_ISL_544458	?	2020-06-23	North America	USA	Texas	Greater Houston Area	North America	USA	Texas	genome	29782	Human	?	?	20C	B.1.2	GH	Houston Methodist Hospital	Houston Methodist Hospital	S. Wesley Long et al	https://www.gisaid.org	?	?	24/09/2020
USA/TX-HMH-5013/2020	ncov	EPI_ISL_544459	?	2020-06-22	North America	USA	Texas	Greater Houston Area	North America	USA	Texas	genome	29782	Human	?	?	20C	B.1.363	GH	Houston Methodist Hospital	Houston Methodist Hospital	S. Wesley Long et al	https://www.gisaid.org	?	?	24/09/2020
USA/TX-HMH-5014/2020	ncov	EPI_ISL_544460	?	2020-06-19	North America	USA	Texas	Greater Houston Area	North America	USA	Texas	genome	29782	Human	?	?	20C	B.1.361	GH	Houston Methodist Hospital	Houston Methodist Hospital	S. Wesley Long et al	https://www.gisaid.org	?	?	24/09/2020
USA/TX-HMH-5015/2020	ncov	EPI_ISL_544461	?	2020-06-22	North America	USA	Texas	Greater Houston Area	North America	USA	Texas	genome	29782	Human	?	?	20C	B.1	GH	Houston Methodist Hospital	Houston Methodist Hospital	S. Wesley Long et al	https://www.gisaid.org	?	?	24/09/2020
USA/TX-HMH-5016/2020	ncov	EPI_ISL_544462	?	2020-06-23	North America	USA	Texas	Greater Houston Area	North America	USA	Texas	genome	29782	Human	?	?	20C	B.1	GH	Houston Methodist Hospital	Houston Methodist Hospital	S. Wesley Long et al	https://www.gisaid.org	?	?	24/09/2020
USA/TX-HMH-5018/2020	ncov	EPI_ISL_544463	?	2020-06-20	North America	USA	Texas	Greater Houston Area	North America	USA	Texas	genome	29782	Human	?	?	20C	B.1.2	GH	Houston Methodist Hospital	Houston Methodist Hospital	S. Wesley Long et al	https://www.gisaid.org	?	?	24/09/2020
USA/TX-HMH-5019/2020	ncov	EPI_ISL_544464	?	2020-06-24	North America	USA	Texas	Greater Houston Area	North America	USA	Texas	genome	29494	Human	?	?	20A	B.1	G	Houston Methodist Hospital	Houston Methodist Hospital	S. Wesley Long et al	https://www.gisaid.org	?	?	24/09/2020
USA/TX-HMH-502/2020	ncov	EPI_ISL_544465	?	2020-04-01	North America	USA	Texas	Greater Houston Area	North America	USA	Texas	genome	29782	Human	?	?	20C	B.1.2	GH	Houston Methodist Hospital	Houston Methodist Hospital	S. Wesley Long et al	https://www.gisaid.org	?	?	24/09/2020
USA/TX-HMH-5020/2020	ncov	EPI_ISL_544466	?	2020-06-21	North America	USA	Texas	Greater Houston Area	North America	USA	Texas	genome	29782	Human	?	?	20A	B.1	G	Houston Methodist Hospital	Houston Methodist Hospital	S. Wesley Long et al	https://www.gisaid.org	?	?	24/09/2020
USA/TX-HMH-5021/2020	ncov	EPI_ISL_544467	?	2020-06-24	North America	USA	Texas	Greater Houston Area	North America	USA	Texas	genome	29782	Human	?	?	20C	B.1.2	GH	Houston Methodist Hospital	Houston Methodist Hospital	S. Wesley Long et al	https://www.gisaid.org	?	?	24/09/2020
USA/TX-HMH-5025/2020	ncov	EPI_ISL_544468	?	2020-06-24	North America	USA	Texas	Greater Houston Area	North America	USA	Texas	genome	29782	Human	?	?	20C	B.1.26	GH	Houston Methodist Hospital	Houston Methodist Hospital	S. Wesley Long et al	https://www.gisaid.org	?	?	24/09/2020
USA/TX-HMH-5028/2020	ncov	EPI_ISL_544469	?	2020-06-24	North America	USA	Texas	Greater Houston Area	North America	USA	Texas	genome	29782	Human	?	?	20C	B.1.2	GH	Houston Methodist Hospital	Houston Methodist Hospital	S. Wesley Long et al	https://www.gisaid.org	?	?	24/09/2020
USA/TX-HMH-5029/2020	ncov	EPI_ISL_544470	?	2020-06-24	North America	USA	Texas	Greater Houston Area	North America	USA	Texas	genome	29782	Human	?	?	20C	B.1.361	GH	Houston Methodist Hospital	Houston Methodist Hospital	S. Wesley Long et al	https://www.gisaid.org	?	?	24/09/2020
USA/TX-HMH-503/2020	ncov	EPI_ISL_544471	?	2020-04-01	North America	USA	Texas	Greater Houston Area	North America	USA	Texas	genome	29782	Human	?	?	20C	B.1	GH	Houston Methodist Hospital	Houston Methodist Hospital	S. Wesley Long et al	https://www.gisaid.org	?	?	24/09/2020
USA/TX-HMH-5030/2020	ncov	EPI_ISL_544472	?	2020-06-23	North America	USA	Texas	Greater Houston Area	North America	USA	Texas	genome	29494	Human	?	?	20C	B.1	GH	Houston Methodist Hospital	Houston Methodist Hospital	S. Wesley Long et al	https://www.gisaid.org	?	?	24/09/2020
USA/TX-HMH-5033/2020	ncov	EPI_ISL_544473	?	2020-06-22	North America	USA	Texas	Greater Houston Area	North America	USA	Texas	genome	29782	Human	?	?	20C	B.1.361	GH	Houston Methodist Hospital	Houston Methodist Hospital	S. Wesley Long et al	https://www.gisaid.org	?	?	24/09/2020
USA/TX-HMH-5034/2020	ncov	EPI_ISL_544474	?	2020-06-23	North America	USA	Texas	Greater Houston Area	North America	USA	Texas	genome	29782	Human	?	?	20C	B.1	GH	Houston Methodist Hospital	Houston Methodist Hospital	S. Wesley Long et al	https://www.gisaid.org	?	?	24/09/2020
USA/TX-HMH-5035/2020	ncov	EPI_ISL_544475	?	2020-06-24	North America	USA	Texas	Greater Houston Area	North America	USA	Texas	genome	29782	Human	?	?	20A	B.1	G	Houston Methodist Hospital	Houston Methodist Hospital	S. Wesley Long et al	https://www.gisaid.org	?	?	24/09/2020
USA/TX-HMH-5036/2020	ncov	EPI_ISL_544476	?	2020-06-24	North America	USA	Texas	Greater Houston Area	North America	USA	Texas	genome	29782	Human	?	?	20C	B.1	GH	Houston Methodist Hospital	Houston Methodist Hospital	S. Wesley Long et al	https://www.gisaid.org	?	?	24/09/2020
USA/TX-HMH-5037/2020	ncov	EPI_ISL_544477	?	2020-06-24	North America	USA	Texas	Greater Houston Area	North America	USA	Texas	genome	29782	Human	?	?	20C	B.1.3	GH	Houston Methodist Hospital	Houston Methodist Hospital	S. Wesley Long et al	https://www.gisaid.org	?	?	24/09/2020
USA/TX-HMH-5038/2020	ncov	EPI_ISL_544478	?	2020-06-24	North America	USA	Texas	Greater Houston Area	North America	USA	Texas	genome	29782	Human	?	?	20C	B.1	GH	Houston Methodist Hospital	Houston Methodist Hospital	S. Wesley Long et al	https://www.gisaid.org	?	?	24/09/2020
USA/TX-HMH-504/2020	ncov	EPI_ISL_544479	?	2020-04-01	North America	USA	Texas	Greater Houston Area	North America	USA	Texas	genome	29782	Human	?	?	20A	B.1.107	G	Houston Methodist Hospital	Houston Methodist Hospital	S. Wesley Long et al	https://www.gisaid.org	?	?	24/09/2020
USA/TX-HMH-5041/2020	ncov	EPI_ISL_544480	?	2020-06-23	North America	USA	Texas	Greater Houston Area	North America	USA	Texas	genome	29782	Human	?	?	20B	B.1.1	GR	Houston Methodist Hospital	Houston Methodist Hospital	S. Wesley Long et al	https://www.gisaid.org	?	?	24/09/2020
USA/TX-HMH-5042/2020	ncov	EPI_ISL_544481	?	2020-06-23	North America	USA	Texas	Greater Houston Area	North America	USA	Texas	genome	29782	Human	?	?	20C	B.1.325	GH	Houston Methodist Hospital	Houston Methodist Hospital	S. Wesley Long et al	https://www.gisaid.org	?	?	24/09/2020
USA/TX-HMH-5045/2020	ncov	EPI_ISL_544482	?	2020-06-24	North America	USA	Texas	Greater Houston Area	North America	USA	Texas	genome	29782	Human	?	?	20C	B.1.369	GH	Houston Methodist Hospital	Houston Methodist Hospital	S. Wesley Long et al	https://www.gisaid.org	?	?	24/09/2020
USA/TX-HMH-5048/2020	ncov	EPI_ISL_544483	?	2020-06-22	North America	USA	Texas	Greater Houston Area	North America	USA	Texas	genome	29782	Human	?	?	20C	B.1.325	GH	Houston Methodist Hospital	Houston Methodist Hospital	S. Wesley Long et al	https://www.gisaid.org	?	?	24/09/2020
USA/TX-HMH-5049/2020	ncov	EPI_ISL_544484	?	2020-06-24	North America	USA	Texas	Greater Houston Area	North America	USA	Texas	genome	29782	Human	?	?	20C	B.1.361	GH	Houston Methodist Hospital	Houston Methodist Hospital	S. Wesley Long et al	https://www.gisaid.org	?	?	24/09/2020
USA/TX-HMH-505/2020	ncov	EPI_ISL_544485	?	2020-04-02	North America	USA	Texas	Greater Houston Area	North America	USA	Texas	genome	29858	Human	?	?	20C	B.1.370	GH	Houston Methodist Hospital	Houston Methodist Hospital	S. Wesley Long et al	https://www.gisaid.org	?	?	24/09/2020
USA/TX-HMH-5050/2020	ncov	EPI_ISL_544486	?	2020-06-24	North America	USA	Texas	Greater Houston Area	North America	USA	Texas	genome	29494	Human	?	?	20A	B.1.1.258	G	Houston Methodist Hospital	Houston Methodist Hospital	S. Wesley Long et al	https://www.gisaid.org	?	?	24/09/2020
USA/TX-HMH-5051/2020	ncov	EPI_ISL_544487	?	2020-06-24	North America	USA	Texas	Greater Houston Area	North America	USA	Texas	genome	29782	Human	?	?	20C	B.1.325	GH	Houston Methodist Hospital	Houston Methodist Hospital	S. Wesley Long et al	https://www.gisaid.org	?	?	24/09/2020
USA/TX-HMH-5052/2020	ncov	EPI_ISL_544488	?	2020-06-24	North America	USA	Texas	Greater Houston Area	North America	USA	Texas	genome	29782	Human	?	?	20C	B.1.118	GH	Houston Methodist Hospital	Houston Methodist Hospital	S. Wesley Long et al	https://www.gisaid.org	?	?	24/09/2020
USA/TX-HMH-5053/2020	ncov	EPI_ISL_544489	?	2020-06-24	North America	USA	Texas	Greater Houston Area	North America	USA	Texas	genome	29782	Human	?	?	20C	B.1.369	GH	Houston Methodist Hospital	Houston Methodist Hospital	S. Wesley Long et al	https://www.gisaid.org	?	?	24/09/2020
USA/TX-HMH-5054/2020	ncov	EPI_ISL_544490	?	2020-06-22	North America	USA	Texas	Greater Houston Area	North America	USA	Texas	genome	29494	Human	?	?	20A	B.1.207	G	Houston Methodist Hospital	Houston Methodist Hospital	S. Wesley Long et al	https://www.gisaid.org	?	?	24/09/2020
USA/TX-HMH-5055/2020	ncov	EPI_ISL_544491	?	2020-06-24	North America	USA	Texas	Greater Houston Area	North America	USA	Texas	genome	29782	Human	?	?	20C	B.1.2	GH	Houston Methodist Hospital	Houston Methodist Hospital	S. Wesley Long et al	https://www.gisaid.org	?	?	24/09/2020
USA/TX-HMH-5056/2020	ncov	EPI_ISL_544492	?	2020-06-24	North America	USA	Texas	Greater Houston Area	North America	USA	Texas	genome	29782	Human	?	?	20A	B.1.207	G	Houston Methodist Hospital	Houston Methodist Hospital	S. Wesley Long et al	https://www.gisaid.org	?	?	24/09/2020
USA/TX-HMH-5057/2020	ncov	EPI_ISL_544493	?	2020-06-19	North America	USA	Texas	Greater Houston Area	North America	USA	Texas	genome	29782	Human	?	?	20A	B.1	G	Houston Methodist Hospital	Houston Methodist Hospital	S. Wesley Long et al	https://www.gisaid.org	?	?	24/09/2020
USA/TX-HMH-5058/2020	ncov	EPI_ISL_544494	?	2020-06-23	North America	USA	Texas	Greater Houston Area	North America	USA	Texas	genome	29782	Human	?	?	20C	B.1.2	GH	Houston Methodist Hospital	Houston Methodist Hospital	S. Wesley Long et al	https://www.gisaid.org	?	?	24/09/2020
USA/TX-HMH-5060/2020	ncov	EPI_ISL_544495	?	2020-06-24	North America	USA	Texas	Greater Houston Area	North America	USA	Texas	genome	29782	Human	?	?	20A	B.1	G	Houston Methodist Hospital	Houston Methodist Hospital	S. Wesley Long et al	https://www.gisaid.org	?	?	24/09/2020
USA/TX-HMH-5061/2020	ncov	EPI_ISL_544496	?	2020-06-20	North America	USA	Texas	Greater Houston Area	North America	USA	Texas	genome	29782	Human	?	?	20A	B.1	G	Houston Methodist Hospital	Houston Methodist Hospital	S. Wesley Long et al	https://www.gisaid.org	?	?	24/09/2020
USA/TX-HMH-5062/2020	ncov	EPI_ISL_544497	?	2020-06-24	North America	USA	Texas	Greater Houston Area	North America	USA	Texas	genome	29782	Human	?	?	20C	B.1.369	GH	Houston Methodist Hospital	Houston Methodist Hospital	S. Wesley Long et al	https://www.gisaid.org	?	?	24/09/2020
USA/TX-HMH-5063/2020	ncov	EPI_ISL_544498	?	2020-06-21	North America	USA	Texas	Greater Houston Area	North America	USA	Texas	genome	29782	Human	?	?	20A	B.1.207	G	Houston Methodist Hospital	Houston Methodist Hospital	S. Wesley Long et al	https://www.gisaid.org	?	?	24/09/2020
USA/TX-HMH-5064/2020	ncov	EPI_ISL_544499	?	2020-06-22	North America	USA	Texas	Greater Houston Area	North America	USA	Texas	genome	29494	Human	?	?	20C	B.1	GH	Houston Methodist Hospital	Houston Methodist Hospital	S. Wesley Long et al	https://www.gisaid.org	?	?	24/09/2020
USA/TX-HMH-5067/2020	ncov	EPI_ISL_544500	?	2020-06-21	North America	USA	Texas	Greater Houston Area	North America	USA	Texas	genome	29494	Human	?	?	20A	B.1	G	Houston Methodist Hospital	Houston Methodist Hospital	S. Wesley Long et al	https://www.gisaid.org	?	?	24/09/2020
USA/TX-HMH-5069/2020	ncov	EPI_ISL_544501	?	2020-06-23	North America	USA	Texas	Greater Houston Area	North America	USA	Texas	genome	29782	Human	?	?	20A	B.1	G	Houston Methodist Hospital	Houston Methodist Hospital	S. Wesley Long et al	https://www.gisaid.org	?	?	24/09/2020
USA/TX-HMH-5070/2020	ncov	EPI_ISL_544502	?	2020-06-19	North America	USA	Texas	Greater Houston Area	North America	USA	Texas	genome	29782	Human	?	?	20C	B.1.363	GH	Houston Methodist Hospital	Houston Methodist Hospital	S. Wesley Long et al	https://www.gisaid.org	?	?	24/09/2020
USA/TX-HMH-5071/2020	ncov	EPI_ISL_544503	?	2020-06-22	North America	USA	Texas	Greater Houston Area	North America	USA	Texas	genome	29494	Human	?	?	20C	B.1.336	GH	Houston Methodist Hospital	Houston Methodist Hospital	S. Wesley Long et al	https://www.gisaid.org	?	?	24/09/2020
USA/TX-HMH-5072/2020	ncov	EPI_ISL_544504	?	2020-06-20	North America	USA	Texas	Greater Houston Area	North America	USA	Texas	genome	29782	Human	?	?	20C	B.1.3	GH	Houston Methodist Hospital	Houston Methodist Hospital	S. Wesley Long et al	https://www.gisaid.org	?	?	24/09/2020
USA/TX-HMH-5074/2020	ncov	EPI_ISL_544505	?	2020-06-22	North America	USA	Texas	Greater Houston Area	North America	USA	Texas	genome	29782	Human	?	?	20C	B.1	GH	Houston Methodist Hospital	Houston Methodist Hospital	S. Wesley Long et al	https://www.gisaid.org	?	?	24/09/2020
USA/TX-HMH-5076/2020	ncov	EPI_ISL_544506	?	2020-06-20	North America	USA	Texas	Greater Houston Area	North America	USA	Texas	genome	29782	Human	?	?	20C	B.1.361	GH	Houston Methodist Hospital	Houston Methodist Hospital	S. Wesley Long et al	https://www.gisaid.org	?	?	24/09/2020
USA/TX-HMH-5077/2020	ncov	EPI_ISL_544507	?	2020-06-24	North America	USA	Texas	Greater Houston Area	North America	USA	Texas	genome	29782	Human	?	?	20A	B.1.206	G	Houston Methodist Hospital	Houston Methodist Hospital	S. Wesley Long et al	https://www.gisaid.org	?	?	24/09/2020
USA/TX-HMH-5078/2020	ncov	EPI_ISL_544508	?	2020-06-21	North America	USA	Texas	Greater Houston Area	North America	USA	Texas	genome	29782	Human	?	?	20C	B.1.348	GH	Houston Methodist Hospital	Houston Methodist Hospital	S. Wesley Long et al	https://www.gisaid.org	?	?	24/09/2020
USA/TX-HMH-5080/2020	ncov	EPI_ISL_544509	?	2020-06-20	North America	USA	Texas	Greater Houston Area	North America	USA	Texas	genome	29494	Human	?	?	20C	B.1.363	GH	Houston Methodist Hospital	Houston Methodist Hospital	S. Wesley Long et al	https://www.gisaid.org	?	?	24/09/2020
USA/TX-HMH-5081/2020	ncov	EPI_ISL_544510	?	2020-06-24	North America	USA	Texas	Greater Houston Area	North America	USA	Texas	genome	29782	Human	?	?	20A	B.1	G	Houston Methodist Hospital	Houston Methodist Hospital	S. Wesley Long et al	https://www.gisaid.org	?	?	24/09/2020
USA/TX-HMH-5082/2020	ncov	EPI_ISL_544511	?	2020-06-24	North America	USA	Texas	Greater Houston Area	North America	USA	Texas	genome	29782	Human	?	?	20C	B.1.369	GH	Houston Methodist Hospital	Houston Methodist Hospital	S. Wesley Long et al	https://www.gisaid.org	?	?	24/09/2020
USA/TX-HMH-5083/2020	ncov	EPI_ISL_544512	?	2020-06-21	North America	USA	Texas	Greater Houston Area	North America	USA	Texas	genome	29782	Human	?	?	20C	B.1.325	GH	Houston Methodist Hospital	Houston Methodist Hospital	S. Wesley Long et al	https://www.gisaid.org	?	?	24/09/2020
USA/TX-HMH-5085/2020	ncov	EPI_ISL_544513	?	2020-06-22	North America	USA	Texas	Greater Houston Area	North America	USA	Texas	genome	29782	Human	?	?	20C	B.1.370	GH	Houston Methodist Hospital	Houston Methodist Hospital	S. Wesley Long et al	https://www.gisaid.org	?	?	24/09/2020
USA/TX-HMH-5086/2020	ncov	EPI_ISL_544514	?	2020-06-21	North America	USA	Texas	Greater Houston Area	North America	USA	Texas	genome	29782	Human	?	?	20C	B.1	GH	Houston Methodist Hospital	Houston Methodist Hospital	S. Wesley Long et al	https://www.gisaid.org	?	?	24/09/2020
USA/TX-HMH-5087/2020	ncov	EPI_ISL_544515	?	2020-06-24	North America	USA	Texas	Greater Houston Area	North America	USA	Texas	genome	29782	Human	?	?	20C	B.1	GH	Houston Methodist Hospital	Houston Methodist Hospital	S. Wesley Long et al	https://www.gisaid.org	?	?	24/09/2020
USA/TX-HMH-5088/2020	ncov	EPI_ISL_544516	?	2020-06-24	North America	USA	Texas	Greater Houston Area	North America	USA	Texas	genome	29782	Human	?	?	20A	B.1.1.148	G	Houston Methodist Hospital	Houston Methodist Hospital	S. Wesley Long et al	https://www.gisaid.org	?	?	24/09/2020
USA/TX-HMH-509/2020	ncov	EPI_ISL_544517	?	2020-04-02	North America	USA	Texas	Greater Houston Area	North America	USA	Texas	genome	29782	Human	?	?	20A	B.1	G	Houston Methodist Hospital	Houston Methodist Hospital	S. Wesley Long et al	https://www.gisaid.org	?	?	24/09/2020
USA/TX-HMH-5091/2020	ncov	EPI_ISL_544518	?	2020-06-24	North America	USA	Texas	Greater Houston Area	North America	USA	Texas	genome	29782	Human	?	?	20C	B.1.361	GH	Houston Methodist Hospital	Houston Methodist Hospital	S. Wesley Long et al	https://www.gisaid.org	?	?	24/09/2020
USA/TX-HMH-5092/2020	ncov	EPI_ISL_544519	?	2020-06-24	North America	USA	Texas	Greater Houston Area	North America	USA	Texas	genome	29782	Human	?	?	20C	B.1.2	GH	Houston Methodist Hospital	Houston Methodist Hospital	S. Wesley Long et al	https://www.gisaid.org	?	?	24/09/2020
USA/TX-HMH-5094/2020	ncov	EPI_ISL_544520	?	2020-06-23	North America	USA	Texas	Greater Houston Area	North America	USA	Texas	genome	29782	Human	?	?	20A	B.1	GH	Houston Methodist Hospital	Houston Methodist Hospital	S. Wesley Long et al	https://www.gisaid.org	?	?	24/09/2020
USA/TX-HMH-5095/2020	ncov	EPI_ISL_544521	?	2020-06-23	North America	USA	Texas	Greater Houston Area	North America	USA	Texas	genome	29782	Human	?	?	20A	B.1	G	Houston Methodist Hospital	Houston Methodist Hospital	S. Wesley Long et al	https://www.gisaid.org	?	?	24/09/2020
USA/TX-HMH-5096/2020	ncov	EPI_ISL_544522	?	2020-06-22	North America	USA	Texas	Greater Houston Area	North America	USA	Texas	genome	29782	Human	?	?	20B	B.1.1.177	GR	Houston Methodist Hospital	Houston Methodist Hospital	S. Wesley Long et al	https://www.gisaid.org	?	?	24/09/2020
USA/TX-HMH-5098/2020	ncov	EPI_ISL_544523	?	2020-06-21	North America	USA	Texas	Greater Houston Area	North America	USA	Texas	genome	29782	Human	?	?	20C	B.1.3	GH	Houston Methodist Hospital	Houston Methodist Hospital	S. Wesley Long et al	https://www.gisaid.org	?	?	24/09/2020
USA/TX-HMH-5099/2020	ncov	EPI_ISL_544524	?	2020-06-24	North America	USA	Texas	Greater Houston Area	North America	USA	Texas	genome	29782	Human	?	?	20C	B.1.26	GH	Houston Methodist Hospital	Houston Methodist Hospital	S. Wesley Long et al	https://www.gisaid.org	?	?	24/09/2020
USA/TX-HMH-5102/2020	ncov	EPI_ISL_544525	?	2020-06-23	North America	USA	Texas	Greater Houston Area	North America	USA	Texas	genome	29494	Human	?	?	20A	B.1.2	G	Houston Methodist Hospital	Houston Methodist Hospital	S. Wesley Long et al	https://www.gisaid.org	?	?	24/09/2020
USA/TX-HMH-5103/2020	ncov	EPI_ISL_544526	?	2020-06-24	North America	USA	Texas	Greater Houston Area	North America	USA	Texas	genome	29782	Human	?	?	20C	B.1.348	GH	Houston Methodist Hospital	Houston Methodist Hospital	S. Wesley Long et al	https://www.gisaid.org	?	?	24/09/2020
USA/TX-HMH-5104/2020	ncov	EPI_ISL_544527	?	2020-06-23	North America	USA	Texas	Greater Houston Area	North America	USA	Texas	genome	29782	Human	?	?	20C	B.1.2	GH	Houston Methodist Hospital	Houston Methodist Hospital	S. Wesley Long et al	https://www.gisaid.org	?	?	24/09/2020
USA/TX-HMH-5105/2020	ncov	EPI_ISL_544528	?	2020-06-20	North America	USA	Texas	Greater Houston Area	North America	USA	Texas	genome	29782	Human	?	?	20C	B.1	GH	Houston Methodist Hospital	Houston Methodist Hospital	S. Wesley Long et al	https://www.gisaid.org	?	?	24/09/2020
USA/TX-HMH-5106/2020	ncov	EPI_ISL_544529	?	2020-06-22	North America	USA	Texas	Greater Houston Area	North America	USA	Texas	genome	29782	Human	?	?	20A	B.1	G	Houston Methodist Hospital	Houston Methodist Hospital	S. Wesley Long et al	https://www.gisaid.org	?	?	24/09/2020
USA/TX-HMH-5107/2020	ncov	EPI_ISL_544530	?	2020-06-29	North America	USA	Texas	Greater Houston Area	North America	USA	Texas	genome	29782	Human	?	?	20C	B.1.2	GH	Houston Methodist Hospital	Houston Methodist Hospital	S. Wesley Long et al	https://www.gisaid.org	?	?	24/09/2020
USA/TX-HMH-5108/2020	ncov	EPI_ISL_544531	?	2020-06-29	North America	USA	Texas	Greater Houston Area	North America	USA	Texas	genome	29494	Human	?	?	20C	B.1.369	GH	Houston Methodist Hospital	Houston Methodist Hospital	S. Wesley Long et al	https://www.gisaid.org	?	?	24/09/2020
USA/TX-HMH-511/2020	ncov	EPI_ISL_544532	?	2020-04-02	North America	USA	Texas	Greater Houston Area	North America	USA	Texas	genome	29782	Human	?	?	19B	A.3	S	Houston Methodist Hospital	Houston Methodist Hospital	S. Wesley Long et al	https://www.gisaid.org	?	?	24/09/2020
USA/TX-HMH-5112/2020	ncov	EPI_ISL_544533	?	2020-06-23	North America	USA	Texas	Greater Houston Area	North America	USA	Texas	genome	29782	Human	?	?	20B	B.1.1	GR	Houston Methodist Hospital	Houston Methodist Hospital	S. Wesley Long et al	https://www.gisaid.org	?	?	24/09/2020
USA/TX-HMH-5115/2020	ncov	EPI_ISL_544534	?	2020-06-29	North America	USA	Texas	Greater Houston Area	North America	USA	Texas	genome	29782	Human	?	?	20C	B.1.369	GH	Houston Methodist Hospital	Houston Methodist Hospital	S. Wesley Long et al	https://www.gisaid.org	?	?	24/09/2020
USA/TX-HMH-5117/2020	ncov	EPI_ISL_544535	?	2020-06-29	North America	USA	Texas	Greater Houston Area	North America	USA	Texas	genome	29782	Human	?	?	20C	B.1	GH	Houston Methodist Hospital	Houston Methodist Hospital	S. Wesley Long et al	https://www.gisaid.org	?	?	24/09/2020
USA/TX-HMH-5118/2020	ncov	EPI_ISL_544536	?	2020-06-29	North America	USA	Texas	Greater Houston Area	North America	USA	Texas	genome	29782	Human	?	?	20C	B.1.26	GH	Houston Methodist Hospital	Houston Methodist Hospital	S. Wesley Long et al	https://www.gisaid.org	?	?	24/09/2020
USA/TX-HMH-5119/2020	ncov	EPI_ISL_544537	?	2020-06-29	North America	USA	Texas	Greater Houston Area	North America	USA	Texas	genome	29494	Human	?	?	20A	B.1	G	Houston Methodist Hospital	Houston Methodist Hospital	S. Wesley Long et al	https://www.gisaid.org	?	?	24/09/2020
USA/TX-HMH-512/2020	ncov	EPI_ISL_544538	?	2020-04-02	North America	USA	Texas	Greater Houston Area	North America	USA	Texas	genome	29782	Human	?	?	20A	B.1.91	G	Houston Methodist Hospital	Houston Methodist Hospital	S. Wesley Long et al	https://www.gisaid.org	?	?	24/09/2020
USA/TX-HMH-5121/2020	ncov	EPI_ISL_544539	?	2020-06-23	North America	USA	Texas	Greater Houston Area	North America	USA	Texas	genome	29494	Human	?	?	20A	B.1	G	Houston Methodist Hospital	Houston Methodist Hospital	S. Wesley Long et al	https://www.gisaid.org	?	?	24/09/2020
USA/TX-HMH-5124/2020	ncov	EPI_ISL_544540	?	2020-06-21	North America	USA	Texas	Greater Houston Area	North America	USA	Texas	genome	29494	Human	?	?	20A	B.1.194	G	Houston Methodist Hospital	Houston Methodist Hospital	S. Wesley Long et al	https://www.gisaid.org	?	?	24/09/2020
USA/TX-HMH-5126/2020	ncov	EPI_ISL_544541	?	2020-06-22	North America	USA	Texas	Greater Houston Area	North America	USA	Texas	genome	29782	Human	?	?	20B	B.1.1	GR	Houston Methodist Hospital	Houston Methodist Hospital	S. Wesley Long et al	https://www.gisaid.org	?	?	24/09/2020
USA/TX-HMH-5127/2020	ncov	EPI_ISL_544542	?	2020-06-21	North America	USA	Texas	Greater Houston Area	North America	USA	Texas	genome	29782	Human	?	?	20C	B.1.3	GH	Houston Methodist Hospital	Houston Methodist Hospital	S. Wesley Long et al	https://www.gisaid.org	?	?	24/09/2020
USA/TX-HMH-5128/2020	ncov	EPI_ISL_544543	?	2020-06-23	North America	USA	Texas	Greater Houston Area	North America	USA	Texas	genome	29782	Human	?	?	20C	B.1	GH	Houston Methodist Hospital	Houston Methodist Hospital	S. Wesley Long et al	https://www.gisaid.org	?	?	24/09/2020
USA/TX-HMH-5129/2020	ncov	EPI_ISL_544544	?	2020-06-22	North America	USA	Texas	Greater Houston Area	North America	USA	Texas	genome	29494	Human	?	?	20C	B.1.3	GH	Houston Methodist Hospital	Houston Methodist Hospital	S. Wesley Long et al	https://www.gisaid.org	?	?	24/09/2020
USA/TX-HMH-513/2020	ncov	EPI_ISL_544545	?	2020-04-02	North America	USA	Texas	Greater Houston Area	North America	USA	Texas	genome	29782	Human	?	?	20C	B.1	GH	Houston Methodist Hospital	Houston Methodist Hospital	S. Wesley Long et al	https://www.gisaid.org	?	?	24/09/2020
USA/TX-HMH-5130/2020	ncov	EPI_ISL_544546	?	2020-06-23	North America	USA	Texas	Greater Houston Area	North America	USA	Texas	genome	29782	Human	?	?	20C	B.1	GH	Houston Methodist Hospital	Houston Methodist Hospital	S. Wesley Long et al	https://www.gisaid.org	?	?	24/09/2020
USA/TX-HMH-5131/2020	ncov	EPI_ISL_544547	?	2020-06-21	North America	USA	Texas	Greater Houston Area	North America	USA	Texas	genome	29494	Human	?	?	20C	B.1	GH	Houston Methodist Hospital	Houston Methodist Hospital	S. Wesley Long et al	https://www.gisaid.org	?	?	24/09/2020
USA/TX-HMH-5132/2020	ncov	EPI_ISL_544548	?	2020-06-21	North America	USA	Texas	Greater Houston Area	North America	USA	Texas	genome	29782	Human	?	?	20C	B.1.26	GH	Houston Methodist Hospital	Houston Methodist Hospital	S. Wesley Long et al	https://www.gisaid.org	?	?	24/09/2020
USA/TX-HMH-5133/2020	ncov	EPI_ISL_544549	?	2020-06-22	North America	USA	Texas	Greater Houston Area	North America	USA	Texas	genome	29782	Human	?	?	20C	B.1.2	GH	Houston Methodist Hospital	Houston Methodist Hospital	S. Wesley Long et al	https://www.gisaid.org	?	?	24/09/2020
USA/TX-HMH-5134/2020	ncov	EPI_ISL_544550	?	2020-06-22	North America	USA	Texas	Greater Houston Area	North America	USA	Texas	genome	29494	Human	?	?	20C	B.1	GH	Houston Methodist Hospital	Houston Methodist Hospital	S. Wesley Long et al	https://www.gisaid.org	?	?	24/09/2020
USA/TX-HMH-5138/2020	ncov	EPI_ISL_544551	?	2020-06-22	North America	USA	Texas	Greater Houston Area	North America	USA	Texas	genome	29782	Human	?	?	20C	B.1.361	GH	Houston Methodist Hospital	Houston Methodist Hospital	S. Wesley Long et al	https://www.gisaid.org	?	?	24/09/2020
USA/TX-HMH-5140/2020	ncov	EPI_ISL_544552	?	2020-06-29	North America	USA	Texas	Greater Houston Area	North America	USA	Texas	genome	29782	Human	?	?	20C	B.1.2	GH	Houston Methodist Hospital	Houston Methodist Hospital	S. Wesley Long et al	https://www.gisaid.org	?	?	24/09/2020
USA/TX-HMH-5142/2020	ncov	EPI_ISL_544553	?	2020-06-20	North America	USA	Texas	Greater Houston Area	North America	USA	Texas	genome	29782	Human	?	?	20C	B.1.26	GH	Houston Methodist Hospital	Houston Methodist Hospital	S. Wesley Long et al	https://www.gisaid.org	?	?	24/09/2020
USA/TX-HMH-5143/2020	ncov	EPI_ISL_544554	?	2020-06-22	North America	USA	Texas	Greater Houston Area	North America	USA	Texas	genome	29782	Human	?	?	20A	B.1.1.258	G	Houston Methodist Hospital	Houston Methodist Hospital	S. Wesley Long et al	https://www.gisaid.org	?	?	24/09/2020
USA/TX-HMH-5144/2020	ncov	EPI_ISL_544555	?	2020-06-29	North America	USA	Texas	Greater Houston Area	North America	USA	Texas	genome	29782	Human	?	?	20A	B.1	G	Houston Methodist Hospital	Houston Methodist Hospital	S. Wesley Long et al	https://www.gisaid.org	?	?	24/09/2020
USA/TX-HMH-5145/2020	ncov	EPI_ISL_544556	?	2020-06-22	North America	USA	Texas	Greater Houston Area	North America	USA	Texas	genome	29782	Human	?	?	20C	B.1	GH	Houston Methodist Hospital	Houston Methodist Hospital	S. Wesley Long et al	https://www.gisaid.org	?	?	24/09/2020
USA/TX-HMH-5147/2020	ncov	EPI_ISL_544557	?	2020-06-29	North America	USA	Texas	Greater Houston Area	North America	USA	Texas	genome	29494	Human	?	?	20A	B.1	G	Houston Methodist Hospital	Houston Methodist Hospital	S. Wesley Long et al	https://www.gisaid.org	?	?	24/09/2020
USA/TX-HMH-5148/2020	ncov	EPI_ISL_544558	?	2020-06-29	North America	USA	Texas	Greater Houston Area	North America	USA	Texas	genome	29782	Human	?	?	20C	B.1.2	GH	Houston Methodist Hospital	Houston Methodist Hospital	S. Wesley Long et al	https://www.gisaid.org	?	?	24/09/2020
USA/TX-HMH-5149/2020	ncov	EPI_ISL_544559	?	2020-06-19	North America	USA	Texas	Greater Houston Area	North America	USA	Texas	genome	29782	Human	?	?	20A	B.1.207	G	Houston Methodist Hospital	Houston Methodist Hospital	S. Wesley Long et al	https://www.gisaid.org	?	?	24/09/2020
USA/TX-HMH-5150/2020	ncov	EPI_ISL_544560	?	2020-06-26	North America	USA	Texas	Greater Houston Area	North America	USA	Texas	genome	29782	Human	?	?	20C	B.1.2	GH	Houston Methodist Hospital	Houston Methodist Hospital	S. Wesley Long et al	https://www.gisaid.org	?	?	24/09/2020
USA/TX-HMH-5152/2020	ncov	EPI_ISL_544561	?	2020-06-29	North America	USA	Texas	Greater Houston Area	North America	USA	Texas	genome	29782	Human	?	?	20C	B.1.26	GH	Houston Methodist Hospital	Houston Methodist Hospital	S. Wesley Long et al	https://www.gisaid.org	?	?	24/09/2020
USA/TX-HMH-5153/2020	ncov	EPI_ISL_544562	?	2020-06-21	North America	USA	Texas	Greater Houston Area	North America	USA	Texas	genome	29782	Human	?	?	20C	B.1.2	GH	Houston Methodist Hospital	Houston Methodist Hospital	S. Wesley Long et al	https://www.gisaid.org	?	?	24/09/2020
USA/TX-HMH-5154/2020	ncov	EPI_ISL_544563	?	2020-06-21	North America	USA	Texas	Greater Houston Area	North America	USA	Texas	genome	29494	Human	?	?	20C	B.1.3	GH	Houston Methodist Hospital	Houston Methodist Hospital	S. Wesley Long et al	https://www.gisaid.org	?	?	24/09/2020
USA/TX-HMH-5155/2020	ncov	EPI_ISL_544564	?	2020-06-20	North America	USA	Texas	Greater Houston Area	North America	USA	Texas	genome	29494	Human	?	?	20A	B.1	G	Houston Methodist Hospital	Houston Methodist Hospital	S. Wesley Long et al	https://www.gisaid.org	?	?	24/09/2020
USA/TX-HMH-5156/2020	ncov	EPI_ISL_544565	?	2020-06-29	North America	USA	Texas	Greater Houston Area	North America	USA	Texas	genome	29494	Human	?	?	20A	B.1.110	GH	Houston Methodist Hospital	Houston Methodist Hospital	S. Wesley Long et al	https://www.gisaid.org	?	?	24/09/2020
USA/TX-HMH-5157/2020	ncov	EPI_ISL_544566	?	2020-06-21	North America	USA	Texas	Greater Houston Area	North America	USA	Texas	genome	29782	Human	?	?	20B	B.1.1	GR	Houston Methodist Hospital	Houston Methodist Hospital	S. Wesley Long et al	https://www.gisaid.org	?	?	24/09/2020
USA/TX-HMH-5159/2020	ncov	EPI_ISL_544567	?	2020-06-18	North America	USA	Texas	Greater Houston Area	North America	USA	Texas	genome	29494	Human	?	?	20C	B.1.370	GH	Houston Methodist Hospital	Houston Methodist Hospital	S. Wesley Long et al	https://www.gisaid.org	?	?	24/09/2020
USA/TX-HMH-5161/2020	ncov	EPI_ISL_544568	?	2020-06-21	North America	USA	Texas	Greater Houston Area	North America	USA	Texas	genome	29782	Human	?	?	20A	B.1	G	Houston Methodist Hospital	Houston Methodist Hospital	S. Wesley Long et al	https://www.gisaid.org	?	?	24/09/2020
USA/TX-HMH-5162/2020	ncov	EPI_ISL_544569	?	2020-06-26	North America	USA	Texas	Greater Houston Area	North America	USA	Texas	genome	29782	Human	?	?	20B	B.1.1.226	GR	Houston Methodist Hospital	Houston Methodist Hospital	S. Wesley Long et al	https://www.gisaid.org	?	?	24/09/2020
USA/TX-HMH-5163/2020	ncov	EPI_ISL_544570	?	2020-06-22	North America	USA	Texas	Greater Houston Area	North America	USA	Texas	genome	29782	Human	?	?	20C	B.1.2	GH	Houston Methodist Hospital	Houston Methodist Hospital	S. Wesley Long et al	https://www.gisaid.org	?	?	24/09/2020
USA/TX-HMH-5165/2020	ncov	EPI_ISL_544571	?	2020-06-18	North America	USA	Texas	Greater Houston Area	North America	USA	Texas	genome	29782	Human	?	?	20C	B.1	GH	Houston Methodist Hospital	Houston Methodist Hospital	S. Wesley Long et al	https://www.gisaid.org	?	?	24/09/2020
USA/TX-HMH-5166/2020	ncov	EPI_ISL_544572	?	2020-06-26	North America	USA	Texas	Greater Houston Area	North America	USA	Texas	genome	29782	Human	?	?	20B	B.1.1	GR	Houston Methodist Hospital	Houston Methodist Hospital	S. Wesley Long et al	https://www.gisaid.org	?	?	24/09/2020
USA/TX-HMH-5167/2020	ncov	EPI_ISL_544573	?	2020-06-18	North America	USA	Texas	Greater Houston Area	North America	USA	Texas	genome	29782	Human	?	?	20C	B.1.2	GH	Houston Methodist Hospital	Houston Methodist Hospital	S. Wesley Long et al	https://www.gisaid.org	?	?	24/09/2020
USA/TX-HMH-5168/2020	ncov	EPI_ISL_544574	?	2020-06-25	North America	USA	Texas	Greater Houston Area	North America	USA	Texas	genome	29782	Human	?	?	20C	B.1.2	GH	Houston Methodist Hospital	Houston Methodist Hospital	S. Wesley Long et al	https://www.gisaid.org	?	?	24/09/2020
USA/TX-HMH-5174/2020	ncov	EPI_ISL_544575	?	2020-06-29	North America	USA	Texas	Greater Houston Area	North America	USA	Texas	genome	29782	Human	?	?	20A	B.1.206	G	Houston Methodist Hospital	Houston Methodist Hospital	S. Wesley Long et al	https://www.gisaid.org	?	?	24/09/2020
USA/TX-HMH-5176/2020	ncov	EPI_ISL_544576	?	2020-06-22	North America	USA	Texas	Greater Houston Area	North America	USA	Texas	genome	29782	Human	?	?	20A	B.1	G	Houston Methodist Hospital	Houston Methodist Hospital	S. Wesley Long et al	https://www.gisaid.org	?	?	24/09/2020
USA/TX-HMH-5177/2020	ncov	EPI_ISL_544577	?	2020-06-24	North America	USA	Texas	Greater Houston Area	North America	USA	Texas	genome	29494	Human	?	?	20C	B.1.369	GH	Houston Methodist Hospital	Houston Methodist Hospital	S. Wesley Long et al	https://www.gisaid.org	?	?	24/09/2020
USA/TX-HMH-5179/2020	ncov	EPI_ISL_544578	?	2020-06-21	North America	USA	Texas	Greater Houston Area	North America	USA	Texas	genome	29782	Human	?	?	20B	B.1.1	GR	Houston Methodist Hospital	Houston Methodist Hospital	S. Wesley Long et al	https://www.gisaid.org	?	?	24/09/2020
USA/TX-HMH-518/2020	ncov	EPI_ISL_544579	?	2020-04-02	North America	USA	Texas	Greater Houston Area	North America	USA	Texas	genome	29782	Human	?	?	20C	B.1	GH	Houston Methodist Hospital	Houston Methodist Hospital	S. Wesley Long et al	https://www.gisaid.org	?	?	24/09/2020
USA/TX-HMH-5181/2020	ncov	EPI_ISL_544580	?	2020-06-23	North America	USA	Texas	Greater Houston Area	North America	USA	Texas	genome	29782	Human	?	?	20A	B.1.206	G	Houston Methodist Hospital	Houston Methodist Hospital	S. Wesley Long et al	https://www.gisaid.org	?	?	24/09/2020
USA/TX-HMH-5182/2020	ncov	EPI_ISL_544581	?	2020-06-22	North America	USA	Texas	Greater Houston Area	North America	USA	Texas	genome	29782	Human	?	?	20A	B.1.206	G	Houston Methodist Hospital	Houston Methodist Hospital	S. Wesley Long et al	https://www.gisaid.org	?	?	24/09/2020
USA/TX-HMH-5183/2020	ncov	EPI_ISL_544582	?	2020-06-19	North America	USA	Texas	Greater Houston Area	North America	USA	Texas	genome	29494	Human	?	?	20A	B.1	G	Houston Methodist Hospital	Houston Methodist Hospital	S. Wesley Long et al	https://www.gisaid.org	?	?	24/09/2020
USA/TX-HMH-5186/2020	ncov	EPI_ISL_544583	?	2020-06-23	North America	USA	Texas	Greater Houston Area	North America	USA	Texas	genome	29782	Human	?	?	20A	B.1.206	G	Houston Methodist Hospital	Houston Methodist Hospital	S. Wesley Long et al	https://www.gisaid.org	?	?	24/09/2020
USA/TX-HMH-5187/2020	ncov	EPI_ISL_544584	?	2020-06-22	North America	USA	Texas	Greater Houston Area	North America	USA	Texas	genome	29782	Human	?	?	20C	B.1.361	GH	Houston Methodist Hospital	Houston Methodist Hospital	S. Wesley Long et al	https://www.gisaid.org	?	?	24/09/2020
USA/TX-HMH-519/2020	ncov	EPI_ISL_544585	?	2020-04-03	North America	USA	Texas	Greater Houston Area	North America	USA	Texas	genome	29782	Human	?	?	19B	A.3	S	Houston Methodist Hospital	Houston Methodist Hospital	S. Wesley Long et al	https://www.gisaid.org	?	?	24/09/2020
USA/TX-HMH-5191/2020	ncov	EPI_ISL_544586	?	2020-06-21	North America	USA	Texas	Greater Houston Area	North America	USA	Texas	genome	29494	Human	?	?	20B	B.1.1	GR	Houston Methodist Hospital	Houston Methodist Hospital	S. Wesley Long et al	https://www.gisaid.org	?	?	24/09/2020
USA/TX-HMH-5192/2020	ncov	EPI_ISL_544587	?	2020-06-20	North America	USA	Texas	Greater Houston Area	North America	USA	Texas	genome	29782	Human	?	?	20A	B.1.206	G	Houston Methodist Hospital	Houston Methodist Hospital	S. Wesley Long et al	https://www.gisaid.org	?	?	24/09/2020
USA/TX-HMH-520/2020	ncov	EPI_ISL_544588	?	2020-04-03	North America	USA	Texas	Greater Houston Area	North America	USA	Texas	genome	29782	Human	?	?	19B	A.3	S	Houston Methodist Hospital	Houston Methodist Hospital	S. Wesley Long et al	https://www.gisaid.org	?	?	24/09/2020
USA/TX-HMH-5200/2020	ncov	EPI_ISL_544589	?	2020-06-23	North America	USA	Texas	Greater Houston Area	North America	USA	Texas	genome	29494	Human	?	?	20A	B.1.193	G	Houston Methodist Hospital	Houston Methodist Hospital	S. Wesley Long et al	https://www.gisaid.org	?	?	24/09/2020
USA/TX-HMH-5201/2020	ncov	EPI_ISL_544590	?	2020-06-26	North America	USA	Texas	Greater Houston Area	North America	USA	Texas	genome	29782	Human	?	?	20C	B.1.26	GH	Houston Methodist Hospital	Houston Methodist Hospital	S. Wesley Long et al	https://www.gisaid.org	?	?	24/09/2020
USA/TX-HMH-5203/2020	ncov	EPI_ISL_544591	?	2020-06-26	North America	USA	Texas	Greater Houston Area	North America	USA	Texas	genome	29782	Human	?	?	20A	B.1	G	Houston Methodist Hospital	Houston Methodist Hospital	S. Wesley Long et al	https://www.gisaid.org	?	?	24/09/2020
USA/TX-HMH-5206/2020	ncov	EPI_ISL_544592	?	2020-06-21	North America	USA	Texas	Greater Houston Area	North America	USA	Texas	genome	29782	Human	?	?	20A	B.1.207	G	Houston Methodist Hospital	Houston Methodist Hospital	S. Wesley Long et al	https://www.gisaid.org	?	?	24/09/2020
USA/TX-HMH-5208/2020	ncov	EPI_ISL_544593	?	2020-06-23	North America	USA	Texas	Greater Houston Area	North America	USA	Texas	genome	29782	Human	?	?	20A	B.1.255	GH	Houston Methodist Hospital	Houston Methodist Hospital	S. Wesley Long et al	https://www.gisaid.org	?	?	24/09/2020
USA/TX-HMH-5209/2020	ncov	EPI_ISL_544594	?	2020-06-26	North America	USA	Texas	Greater Houston Area	North America	USA	Texas	genome	29782	Human	?	?	20B	B.1.1.148	GR	Houston Methodist Hospital	Houston Methodist Hospital	S. Wesley Long et al	https://www.gisaid.org	?	?	24/09/2020
USA/TX-HMH-521/2020	ncov	EPI_ISL_544595	?	2020-04-03	North America	USA	Texas	Greater Houston Area	North America	USA	Texas	genome	29782	Human	?	?	20C	B.1.265	GH	Houston Methodist Hospital	Houston Methodist Hospital	S. Wesley Long et al	https://www.gisaid.org	?	?	24/09/2020
USA/TX-HMH-5210/2020	ncov	EPI_ISL_544596	?	2020-06-22	North America	USA	Texas	Greater Houston Area	North America	USA	Texas	genome	29782	Human	?	?	20A	B.1.206	G	Houston Methodist Hospital	Houston Methodist Hospital	S. Wesley Long et al	https://www.gisaid.org	?	?	24/09/2020
USA/TX-HMH-5211/2020	ncov	EPI_ISL_544597	?	2020-06-21	North America	USA	Texas	Greater Houston Area	North America	USA	Texas	genome	29782	Human	?	?	20C	B.1	GH	Houston Methodist Hospital	Houston Methodist Hospital	S. Wesley Long et al	https://www.gisaid.org	?	?	24/09/2020
USA/TX-HMH-5213/2020	ncov	EPI_ISL_544598	?	2020-06-20	North America	USA	Texas	Greater Houston Area	North America	USA	Texas	genome	29782	Human	?	?	20C	B.1	GH	Houston Methodist Hospital	Houston Methodist Hospital	S. Wesley Long et al	https://www.gisaid.org	?	?	24/09/2020
USA/TX-HMH-5215/2020	ncov	EPI_ISL_544599	?	2020-06-18	North America	USA	Texas	Greater Houston Area	North America	USA	Texas	genome	29494	Human	?	?	20A	B.1	G	Houston Methodist Hospital	Houston Methodist Hospital	S. Wesley Long et al	https://www.gisaid.org	?	?	24/09/2020
USA/TX-HMH-5216/2020	ncov	EPI_ISL_544600	?	2020-06-26	North America	USA	Texas	Greater Houston Area	North America	USA	Texas	genome	29494	Human	?	?	20A	B.1.206	G	Houston Methodist Hospital	Houston Methodist Hospital	S. Wesley Long et al	https://www.gisaid.org	?	?	24/09/2020
USA/TX-HMH-5217/2020	ncov	EPI_ISL_544601	?	2020-06-22	North America	USA	Texas	Greater Houston Area	North America	USA	Texas	genome	29782	Human	?	?	20B	B.1.1.268	GR	Houston Methodist Hospital	Houston Methodist Hospital	S. Wesley Long et al	https://www.gisaid.org	?	?	24/09/2020
USA/TX-HMH-5218/2020	ncov	EPI_ISL_544602	?	2020-06-26	North America	USA	Texas	Greater Houston Area	North America	USA	Texas	genome	29782	Human	?	?	20C	B.1.2	GH	Houston Methodist Hospital	Houston Methodist Hospital	S. Wesley Long et al	https://www.gisaid.org	?	?	24/09/2020
USA/TX-HMH-5219/2020	ncov	EPI_ISL_544603	?	2020-06-24	North America	USA	Texas	Greater Houston Area	North America	USA	Texas	genome	29782	Human	?	?	20A	B.1.206	G	Houston Methodist Hospital	Houston Methodist Hospital	S. Wesley Long et al	https://www.gisaid.org	?	?	24/09/2020
USA/TX-HMH-522/2020	ncov	EPI_ISL_544604	?	2020-04-04	North America	USA	Texas	Greater Houston Area	North America	USA	Texas	genome	29782	Human	?	?	20C	B.1.2	GH	Houston Methodist Hospital	Houston Methodist Hospital	S. Wesley Long et al	https://www.gisaid.org	?	?	24/09/2020
USA/TX-HMH-5220/2020	ncov	EPI_ISL_544605	?	2020-06-26	North America	USA	Texas	Greater Houston Area	North America	USA	Texas	genome	29782	Human	?	?	20B	B.1.1.210	GR	Houston Methodist Hospital	Houston Methodist Hospital	S. Wesley Long et al	https://www.gisaid.org	?	?	24/09/2020
USA/TX-HMH-5221/2020	ncov	EPI_ISL_544606	?	2020-06-22	North America	USA	Texas	Greater Houston Area	North America	USA	Texas	genome	29782	Human	?	?	20C	B.1.3	GH	Houston Methodist Hospital	Houston Methodist Hospital	S. Wesley Long et al	https://www.gisaid.org	?	?	24/09/2020
USA/TX-HMH-5222/2020	ncov	EPI_ISL_544607	?	2020-06-26	North America	USA	Texas	Greater Houston Area	North America	USA	Texas	genome	29782	Human	?	?	20B	B.1.1	GR	Houston Methodist Hospital	Houston Methodist Hospital	S. Wesley Long et al	https://www.gisaid.org	?	?	24/09/2020
USA/TX-HMH-523/2020	ncov	EPI_ISL_544608	?	2020-04-04	North America	USA	Texas	Greater Houston Area	North America	USA	Texas	genome	29782	Human	?	?	20C	B.1.2	GH	Houston Methodist Hospital	Houston Methodist Hospital	S. Wesley Long et al	https://www.gisaid.org	?	?	24/09/2020
USA/TX-HMH-5230/2020	ncov	EPI_ISL_544609	?	2020-06-21	North America	USA	Texas	Greater Houston Area	North America	USA	Texas	genome	29782	Human	?	?	20B	B.1.1	GR	Houston Methodist Hospital	Houston Methodist Hospital	S. Wesley Long et al	https://www.gisaid.org	?	?	24/09/2020
USA/TX-HMH-5231/2020	ncov	EPI_ISL_544610	?	2020-06-26	North America	USA	Texas	Greater Houston Area	North America	USA	Texas	genome	29494	Human	?	?	20C	B.1.196	G	Houston Methodist Hospital	Houston Methodist Hospital	S. Wesley Long et al	https://www.gisaid.org	?	?	24/09/2020
USA/TX-HMH-5232/2020	ncov	EPI_ISL_544611	?	2020-06-19	North America	USA	Texas	Greater Houston Area	North America	USA	Texas	genome	29782	Human	?	?	20C	B.1.2	GH	Houston Methodist Hospital	Houston Methodist Hospital	S. Wesley Long et al	https://www.gisaid.org	?	?	24/09/2020
USA/TX-HMH-5233/2020	ncov	EPI_ISL_544612	?	2020-06-26	North America	USA	Texas	Greater Houston Area	North America	USA	Texas	genome	29782	Human	?	?	20A	B.1.206	G	Houston Methodist Hospital	Houston Methodist Hospital	S. Wesley Long et al	https://www.gisaid.org	?	?	24/09/2020
USA/TX-HMH-5235/2020	ncov	EPI_ISL_544613	?	2020-06-24	North America	USA	Texas	Greater Houston Area	North America	USA	Texas	genome	29782	Human	?	?	20C	B.1.336	GH	Houston Methodist Hospital	Houston Methodist Hospital	S. Wesley Long et al	https://www.gisaid.org	?	?	24/09/2020
USA/TX-HMH-5236/2020	ncov	EPI_ISL_544614	?	2020-06-26	North America	USA	Texas	Greater Houston Area	North America	USA	Texas	genome	29782	Human	?	?	20C	B.1.325	GH	Houston Methodist Hospital	Houston Methodist Hospital	S. Wesley Long et al	https://www.gisaid.org	?	?	24/09/2020
USA/TX-HMH-5237/2020	ncov	EPI_ISL_544615	?	2020-06-29	North America	USA	Texas	Greater Houston Area	North America	USA	Texas	genome	29782	Human	?	?	20A	B.1.206	G	Houston Methodist Hospital	Houston Methodist Hospital	S. Wesley Long et al	https://www.gisaid.org	?	?	24/09/2020
USA/TX-HMH-5239/2020	ncov	EPI_ISL_544616	?	2020-06-24	North America	USA	Texas	Greater Houston Area	North America	USA	Texas	genome	29782	Human	?	?	20C	B.1.361	GH	Houston Methodist Hospital	Houston Methodist Hospital	S. Wesley Long et al	https://www.gisaid.org	?	?	24/09/2020
USA/TX-HMH-524/2020	ncov	EPI_ISL_544617	?	2020-04-04	North America	USA	Texas	Greater Houston Area	North America	USA	Texas	genome	29782	Human	?	?	20A	B.1.107	G	Houston Methodist Hospital	Houston Methodist Hospital	S. Wesley Long et al	https://www.gisaid.org	?	?	24/09/2020
USA/TX-HMH-5241/2020	ncov	EPI_ISL_544618	?	2020-06-22	North America	USA	Texas	Greater Houston Area	North America	USA	Texas	genome	29494	Human	?	?	20A	B.1.5	G	Houston Methodist Hospital	Houston Methodist Hospital	S. Wesley Long et al	https://www.gisaid.org	?	?	24/09/2020
USA/TX-HMH-5242/2020	ncov	EPI_ISL_544619	?	2020-06-26	North America	USA	Texas	Greater Houston Area	North America	USA	Texas	genome	29782	Human	?	?	20A	B.1.206	G	Houston Methodist Hospital	Houston Methodist Hospital	S. Wesley Long et al	https://www.gisaid.org	?	?	24/09/2020
USA/TX-HMH-5243/2020	ncov	EPI_ISL_544620	?	2020-06-23	North America	USA	Texas	Greater Houston Area	North America	USA	Texas	genome	29782	Human	?	?	20C	B.1.370	GH	Houston Methodist Hospital	Houston Methodist Hospital	S. Wesley Long et al	https://www.gisaid.org	?	?	24/09/2020
USA/TX-HMH-5244/2020	ncov	EPI_ISL_544621	?	2020-06-26	North America	USA	Texas	Greater Houston Area	North America	USA	Texas	genome	29782	Human	?	?	20A	B.1.8	G	Houston Methodist Hospital	Houston Methodist Hospital	S. Wesley Long et al	https://www.gisaid.org	?	?	24/09/2020
USA/TX-HMH-5245/2020	ncov	EPI_ISL_544622	?	2020-06-22	North America	USA	Texas	Greater Houston Area	North America	USA	Texas	genome	29782	Human	?	?	20A	B.1.79	G	Houston Methodist Hospital	Houston Methodist Hospital	S. Wesley Long et al	https://www.gisaid.org	?	?	24/09/2020
USA/TX-HMH-5246/2020	ncov	EPI_ISL_544623	?	2020-06-26	North America	USA	Texas	Greater Houston Area	North America	USA	Texas	genome	29782	Human	?	?	20C	B.1	GH	Houston Methodist Hospital	Houston Methodist Hospital	S. Wesley Long et al	https://www.gisaid.org	?	?	24/09/2020
USA/TX-HMH-5247/2020	ncov	EPI_ISL_544624	?	2020-06-26	North America	USA	Texas	Greater Houston Area	North America	USA	Texas	genome	29782	Human	?	?	20C	B.1.2	GH	Houston Methodist Hospital	Houston Methodist Hospital	S. Wesley Long et al	https://www.gisaid.org	?	?	24/09/2020
USA/TX-HMH-5248/2020	ncov	EPI_ISL_544625	?	2020-06-23	North America	USA	Texas	Greater Houston Area	North America	USA	Texas	genome	29782	Human	?	?	20B	B.1.1	GR	Houston Methodist Hospital	Houston Methodist Hospital	S. Wesley Long et al	https://www.gisaid.org	?	?	24/09/2020
USA/TX-HMH-5249/2020	ncov	EPI_ISL_544626	?	2020-06-25	North America	USA	Texas	Greater Houston Area	North America	USA	Texas	genome	29782	Human	?	?	20B	B.1.1.64	GR	Houston Methodist Hospital	Houston Methodist Hospital	S. Wesley Long et al	https://www.gisaid.org	?	?	24/09/2020
USA/TX-HMH-5250/2020	ncov	EPI_ISL_544627	?	2020-06-19	North America	USA	Texas	Greater Houston Area	North America	USA	Texas	genome	29782	Human	?	?	20C	B.1.369	GH	Houston Methodist Hospital	Houston Methodist Hospital	S. Wesley Long et al	https://www.gisaid.org	?	?	24/09/2020
USA/TX-HMH-5251/2020	ncov	EPI_ISL_544628	?	2020-06-23	North America	USA	Texas	Greater Houston Area	North America	USA	Texas	genome	29494	Human	?	?	20A	B.1	G	Houston Methodist Hospital	Houston Methodist Hospital	S. Wesley Long et al	https://www.gisaid.org	?	?	24/09/2020
USA/TX-HMH-5254/2020	ncov	EPI_ISL_544629	?	2020-06-21	North America	USA	Texas	Greater Houston Area	North America	USA	Texas	genome	29782	Human	?	?	20C	B.1	GH	Houston Methodist Hospital	Houston Methodist Hospital	S. Wesley Long et al	https://www.gisaid.org	?	?	24/09/2020
USA/TX-HMH-5256/2020	ncov	EPI_ISL_544630	?	2020-06-19	North America	USA	Texas	Greater Houston Area	North America	USA	Texas	genome	29782	Human	?	?	20C	B.1.3	GH	Houston Methodist Hospital	Houston Methodist Hospital	S. Wesley Long et al	https://www.gisaid.org	?	?	24/09/2020
USA/TX-HMH-5257/2020	ncov	EPI_ISL_544631	?	2020-06-29	North America	USA	Texas	Greater Houston Area	North America	USA	Texas	genome	29782	Human	?	?	20A	B.1	G	Houston Methodist Hospital	Houston Methodist Hospital	S. Wesley Long et al	https://www.gisaid.org	?	?	24/09/2020
USA/TX-HMH-526/2020	ncov	EPI_ISL_544632	?	2020-04-05	North America	USA	Texas	Greater Houston Area	North America	USA	Texas	genome	29854	Human	?	?	20A	B.1	G	Houston Methodist Hospital	Houston Methodist Hospital	S. Wesley Long et al	https://www.gisaid.org	?	?	24/09/2020
USA/TX-HMH-5260/2020	ncov	EPI_ISL_544633	?	2020-06-26	North America	USA	Texas	Greater Houston Area	North America	USA	Texas	genome	29782	Human	?	?	20C	B.1.335	GH	Houston Methodist Hospital	Houston Methodist Hospital	S. Wesley Long et al	https://www.gisaid.org	?	?	24/09/2020
USA/TX-HMH-5261/2020	ncov	EPI_ISL_544634	?	2020-06-23	North America	USA	Texas	Greater Houston Area	North America	USA	Texas	genome	29782	Human	?	?	20B	B.1.1.55	GR	Houston Methodist Hospital	Houston Methodist Hospital	S. Wesley Long et al	https://www.gisaid.org	?	?	24/09/2020
USA/TX-HMH-5263/2020	ncov	EPI_ISL_544635	?	2020-06-22	North America	USA	Texas	Greater Houston Area	North America	USA	Texas	genome	29782	Human	?	?	20C	B.1.2	GH	Houston Methodist Hospital	Houston Methodist Hospital	S. Wesley Long et al	https://www.gisaid.org	?	?	24/09/2020
USA/TX-HMH-5264/2020	ncov	EPI_ISL_544636	?	2020-06-29	North America	USA	Texas	Greater Houston Area	North America	USA	Texas	genome	29494	Human	?	?	20B	B.1.1	GR	Houston Methodist Hospital	Houston Methodist Hospital	S. Wesley Long et al	https://www.gisaid.org	?	?	24/09/2020
USA/TX-HMH-5265/2020	ncov	EPI_ISL_544637	?	2020-06-24	North America	USA	Texas	Greater Houston Area	North America	USA	Texas	genome	29782	Human	?	?	20B	B.1.1	GR	Houston Methodist Hospital	Houston Methodist Hospital	S. Wesley Long et al	https://www.gisaid.org	?	?	24/09/2020
USA/TX-HMH-5267/2020	ncov	EPI_ISL_544638	?	2020-06-21	North America	USA	Texas	Greater Houston Area	North America	USA	Texas	genome	29782	Human	?	?	20A	B.1	G	Houston Methodist Hospital	Houston Methodist Hospital	S. Wesley Long et al	https://www.gisaid.org	?	?	24/09/2020
USA/TX-HMH-5268/2020	ncov	EPI_ISL_544639	?	2020-06-23	North America	USA	Texas	Greater Houston Area	North America	USA	Texas	genome	29782	Human	?	?	20C	B.1.2	GH	Houston Methodist Hospital	Houston Methodist Hospital	S. Wesley Long et al	https://www.gisaid.org	?	?	24/09/2020
USA/TX-HMH-5269/2020	ncov	EPI_ISL_544640	?	2020-06-21	North America	USA	Texas	Greater Houston Area	North America	USA	Texas	genome	29782	Human	?	?	20B	B.1.1	GR	Houston Methodist Hospital	Houston Methodist Hospital	S. Wesley Long et al	https://www.gisaid.org	?	?	24/09/2020
USA/TX-HMH-5271/2020	ncov	EPI_ISL_544641	?	2020-06-23	North America	USA	Texas	Greater Houston Area	North America	USA	Texas	genome	29782	Human	?	?	20C	B.1.265	GH	Houston Methodist Hospital	Houston Methodist Hospital	S. Wesley Long et al	https://www.gisaid.org	?	?	24/09/2020
USA/TX-HMH-5272/2020	ncov	EPI_ISL_544642	?	2020-06-19	North America	USA	Texas	Greater Houston Area	North America	USA	Texas	genome	29782	Human	?	?	20C	B.1.370	GH	Houston Methodist Hospital	Houston Methodist Hospital	S. Wesley Long et al	https://www.gisaid.org	?	?	24/09/2020
USA/TX-HMH-5273/2020	ncov	EPI_ISL_544643	?	2020-06-19	North America	USA	Texas	Greater Houston Area	North America	USA	Texas	genome	29782	Human	?	?	20C	B.1.2	GH	Houston Methodist Hospital	Houston Methodist Hospital	S. Wesley Long et al	https://www.gisaid.org	?	?	24/09/2020
USA/TX-HMH-5274/2020	ncov	EPI_ISL_544644	?	2020-06-21	North America	USA	Texas	Greater Houston Area	North America	USA	Texas	genome	29782	Human	?	?	20A	B.1.206	G	Houston Methodist Hospital	Houston Methodist Hospital	S. Wesley Long et al	https://www.gisaid.org	?	?	24/09/2020
USA/TX-HMH-5275/2020	ncov	EPI_ISL_544645	?	2020-06-23	North America	USA	Texas	Greater Houston Area	North America	USA	Texas	genome	29782	Human	?	?	20C	B.1.325	GH	Houston Methodist Hospital	Houston Methodist Hospital	S. Wesley Long et al	https://www.gisaid.org	?	?	24/09/2020
USA/TX-HMH-5277/2020	ncov	EPI_ISL_544646	?	2020-06-20	North America	USA	Texas	Greater Houston Area	North America	USA	Texas	genome	29782	Human	?	?	20C	B.1.26	GH	Houston Methodist Hospital	Houston Methodist Hospital	S. Wesley Long et al	https://www.gisaid.org	?	?	24/09/2020
USA/TX-HMH-5278/2020	ncov	EPI_ISL_544647	?	2020-06-23	North America	USA	Texas	Greater Houston Area	North America	USA	Texas	genome	29782	Human	?	?	20C	B.1.370	GH	Houston Methodist Hospital	Houston Methodist Hospital	S. Wesley Long et al	https://www.gisaid.org	?	?	24/09/2020
USA/TX-HMH-5279/2020	ncov	EPI_ISL_544648	?	2020-06-21	North America	USA	Texas	Greater Houston Area	North America	USA	Texas	genome	29782	Human	?	?	20B	B.1.1	GR	Houston Methodist Hospital	Houston Methodist Hospital	S. Wesley Long et al	https://www.gisaid.org	?	?	24/09/2020
USA/TX-HMH-5280/2020	ncov	EPI_ISL_544649	?	2020-06-23	North America	USA	Texas	Greater Houston Area	North America	USA	Texas	genome	29782	Human	?	?	20A	B.1.207	G	Houston Methodist Hospital	Houston Methodist Hospital	S. Wesley Long et al	https://www.gisaid.org	?	?	24/09/2020
USA/TX-HMH-5281/2020	ncov	EPI_ISL_544650	?	2020-06-22	North America	USA	Texas	Greater Houston Area	North America	USA	Texas	genome	29782	Human	?	?	20C	B.1.2	GH	Houston Methodist Hospital	Houston Methodist Hospital	S. Wesley Long et al	https://www.gisaid.org	?	?	24/09/2020
USA/TX-HMH-5282/2020	ncov	EPI_ISL_544651	?	2020-06-24	North America	USA	Texas	Greater Houston Area	North America	USA	Texas	genome	29782	Human	?	?	20C	B.1.2	GH	Houston Methodist Hospital	Houston Methodist Hospital	S. Wesley Long et al	https://www.gisaid.org	?	?	24/09/2020
USA/TX-HMH-5283/2020	ncov	EPI_ISL_544652	?	2020-06-19	North America	USA	Texas	Greater Houston Area	North America	USA	Texas	genome	29782	Human	?	?	20C	B.1.26	GH	Houston Methodist Hospital	Houston Methodist Hospital	S. Wesley Long et al	https://www.gisaid.org	?	?	24/09/2020
USA/TX-HMH-5284/2020	ncov	EPI_ISL_544653	?	2020-06-23	North America	USA	Texas	Greater Houston Area	North America	USA	Texas	genome	29782	Human	?	?	20C	B.1.2	GH	Houston Methodist Hospital	Houston Methodist Hospital	S. Wesley Long et al	https://www.gisaid.org	?	?	24/09/2020
USA/TX-HMH-5285/2020	ncov	EPI_ISL_544654	?	2020-06-24	North America	USA	Texas	Greater Houston Area	North America	USA	Texas	genome	29494	Human	?	?	20C	B.1	GH	Houston Methodist Hospital	Houston Methodist Hospital	S. Wesley Long et al	https://www.gisaid.org	?	?	24/09/2020
USA/TX-HMH-5286/2020	ncov	EPI_ISL_544655	?	2020-06-21	North America	USA	Texas	Greater Houston Area	North America	USA	Texas	genome	29782	Human	?	?	20C	B.1.3	GH	Houston Methodist Hospital	Houston Methodist Hospital	S. Wesley Long et al	https://www.gisaid.org	?	?	24/09/2020
USA/TX-HMH-529/2020	ncov	EPI_ISL_544656	?	2020-04-05	North America	USA	Texas	Greater Houston Area	North America	USA	Texas	genome	29782	Human	?	?	20C	B.1	GH	Houston Methodist Hospital	Houston Methodist Hospital	S. Wesley Long et al	https://www.gisaid.org	?	?	24/09/2020
USA/TX-HMH-5291/2020	ncov	EPI_ISL_544657	?	2020-06-23	North America	USA	Texas	Greater Houston Area	North America	USA	Texas	genome	29782	Human	?	?	20B	B.1.1	GR	Houston Methodist Hospital	Houston Methodist Hospital	S. Wesley Long et al	https://www.gisaid.org	?	?	24/09/2020
USA/TX-HMH-5292/2020	ncov	EPI_ISL_544658	?	2020-06-22	North America	USA	Texas	Greater Houston Area	North America	USA	Texas	genome	29782	Human	?	?	20C	B.1.370	GH	Houston Methodist Hospital	Houston Methodist Hospital	S. Wesley Long et al	https://www.gisaid.org	?	?	24/09/2020
USA/TX-HMH-5296/2020	ncov	EPI_ISL_544659	?	2020-06-25	North America	USA	Texas	Greater Houston Area	North America	USA	Texas	genome	29782	Human	?	?	20A	B.1	G	Houston Methodist Hospital	Houston Methodist Hospital	S. Wesley Long et al	https://www.gisaid.org	?	?	24/09/2020
USA/TX-HMH-5297/2020	ncov	EPI_ISL_544660	?	2020-06-18	North America	USA	Texas	Greater Houston Area	North America	USA	Texas	genome	29782	Human	?	?	20C	B.1	GH	Houston Methodist Hospital	Houston Methodist Hospital	S. Wesley Long et al	https://www.gisaid.org	?	?	24/09/2020
USA/TX-HMH-5298/2020	ncov	EPI_ISL_544661	?	2020-06-26	North America	USA	Texas	Greater Houston Area	North America	USA	Texas	genome	29782	Human	?	?	20B	B.1.1	GR	Houston Methodist Hospital	Houston Methodist Hospital	S. Wesley Long et al	https://www.gisaid.org	?	?	24/09/2020
USA/TX-HMH-530/2020	ncov	EPI_ISL_544662	?	2020-04-05	North America	USA	Texas	Greater Houston Area	North America	USA	Texas	genome	29782	Human	?	?	20C	B.1.2	GH	Houston Methodist Hospital	Houston Methodist Hospital	S. Wesley Long et al	https://www.gisaid.org	?	?	24/09/2020
USA/TX-HMH-5300/2020	ncov	EPI_ISL_544663	?	2020-06-19	North America	USA	Texas	Greater Houston Area	North America	USA	Texas	genome	29782	Human	?	?	20C	B.1	GH	Houston Methodist Hospital	Houston Methodist Hospital	S. Wesley Long et al	https://www.gisaid.org	?	?	24/09/2020
USA/TX-HMH-5303/2020	ncov	EPI_ISL_544664	?	2020-06-19	North America	USA	Texas	Greater Houston Area	North America	USA	Texas	genome	29782	Human	?	?	20C	B.1.2	GH	Houston Methodist Hospital	Houston Methodist Hospital	S. Wesley Long et al	https://www.gisaid.org	?	?	24/09/2020
USA/TX-HMH-5304/2020	ncov	EPI_ISL_544665	?	2020-06-25	North America	USA	Texas	Greater Houston Area	North America	USA	Texas	genome	29782	Human	?	?	20B	B.1.1.258	GR	Houston Methodist Hospital	Houston Methodist Hospital	S. Wesley Long et al	https://www.gisaid.org	?	?	24/09/2020
USA/TX-HMH-5305/2020	ncov	EPI_ISL_544666	?	2020-06-18	North America	USA	Texas	Greater Houston Area	North America	USA	Texas	genome	29782	Human	?	?	20B	B.1.1	GR	Houston Methodist Hospital	Houston Methodist Hospital	S. Wesley Long et al	https://www.gisaid.org	?	?	24/09/2020
USA/TX-HMH-5306/2020	ncov	EPI_ISL_544667	?	2020-06-25	North America	USA	Texas	Greater Houston Area	North America	USA	Texas	genome	29782	Human	?	?	20A	B.1.206	G	Houston Methodist Hospital	Houston Methodist Hospital	S. Wesley Long et al	https://www.gisaid.org	?	?	24/09/2020
USA/TX-HMH-5307/2020	ncov	EPI_ISL_544668	?	2020-06-25	North America	USA	Texas	Greater Houston Area	North America	USA	Texas	genome	29782	Human	?	?	20C	B.1	GH	Houston Methodist Hospital	Houston Methodist Hospital	S. Wesley Long et al	https://www.gisaid.org	?	?	24/09/2020
USA/TX-HMH-5308/2020	ncov	EPI_ISL_544669	?	2020-06-18	North America	USA	Texas	Greater Houston Area	North America	USA	Texas	genome	29782	Human	?	?	20C	B.1.118	GH	Houston Methodist Hospital	Houston Methodist Hospital	S. Wesley Long et al	https://www.gisaid.org	?	?	24/09/2020
USA/TX-HMH-5309/2020	ncov	EPI_ISL_544670	?	2020-06-25	North America	USA	Texas	Greater Houston Area	North America	USA	Texas	genome	29782	Human	?	?	20C	B.1.2	GH	Houston Methodist Hospital	Houston Methodist Hospital	S. Wesley Long et al	https://www.gisaid.org	?	?	24/09/2020
USA/TX-HMH-5310/2020	ncov	EPI_ISL_544671	?	2020-06-19	North America	USA	Texas	Greater Houston Area	North America	USA	Texas	genome	29494	Human	?	?	20C	B.1	GH	Houston Methodist Hospital	Houston Methodist Hospital	S. Wesley Long et al	https://www.gisaid.org	?	?	24/09/2020
USA/TX-HMH-5311/2020	ncov	EPI_ISL_544672	?	2020-06-24	North America	USA	Texas	Greater Houston Area	North America	USA	Texas	genome	29782	Human	?	?	20A	B.1.206	G	Houston Methodist Hospital	Houston Methodist Hospital	S. Wesley Long et al	https://www.gisaid.org	?	?	24/09/2020
USA/TX-HMH-5313/2020	ncov	EPI_ISL_544673	?	2020-06-25	North America	USA	Texas	Greater Houston Area	North America	USA	Texas	genome	29782	Human	?	?	20B	B.1.1	GR	Houston Methodist Hospital	Houston Methodist Hospital	S. Wesley Long et al	https://www.gisaid.org	?	?	24/09/2020
USA/TX-HMH-5315/2020	ncov	EPI_ISL_544674	?	2020-06-25	North America	USA	Texas	Greater Houston Area	North America	USA	Texas	genome	29494	Human	?	?	20C	B.1.26	GH	Houston Methodist Hospital	Houston Methodist Hospital	S. Wesley Long et al	https://www.gisaid.org	?	?	24/09/2020
USA/TX-HMH-5316/2020	ncov	EPI_ISL_544675	?	2020-06-25	North America	USA	Texas	Greater Houston Area	North America	USA	Texas	genome	29782	Human	?	?	20C	B.1.363	GH	Houston Methodist Hospital	Houston Methodist Hospital	S. Wesley Long et al	https://www.gisaid.org	?	?	24/09/2020
USA/TX-HMH-5317/2020	ncov	EPI_ISL_544676	?	2020-06-25	North America	USA	Texas	Greater Houston Area	North America	USA	Texas	genome	29782	Human	?	?	20C	B.1.369	GH	Houston Methodist Hospital	Houston Methodist Hospital	S. Wesley Long et al	https://www.gisaid.org	?	?	24/09/2020
USA/TX-HMH-5318/2020	ncov	EPI_ISL_544677	?	2020-06-23	North America	USA	Texas	Greater Houston Area	North America	USA	Texas	genome	29782	Human	?	?	20C	B.1.336	GH	Houston Methodist Hospital	Houston Methodist Hospital	S. Wesley Long et al	https://www.gisaid.org	?	?	24/09/2020
USA/TX-HMH-532/2020	ncov	EPI_ISL_544678	?	2020-04-06	North America	USA	Texas	Greater Houston Area	North America	USA	Texas	genome	29648	Human	?	?	20C	B.1.2	GH	Houston Methodist Hospital	Houston Methodist Hospital	S. Wesley Long et al	https://www.gisaid.org	?	?	24/09/2020
USA/TX-HMH-5322/2020	ncov	EPI_ISL_544679	?	2020-06-25	North America	USA	Texas	Greater Houston Area	North America	USA	Texas	genome	29782	Human	?	?	20C	B.1.2	GH	Houston Methodist Hospital	Houston Methodist Hospital	S. Wesley Long et al	https://www.gisaid.org	?	?	24/09/2020
USA/TX-HMH-5323/2020	ncov	EPI_ISL_544680	?	2020-06-23	North America	USA	Texas	Greater Houston Area	North America	USA	Texas	genome	29782	Human	?	?	20C	B.1.355	GH	Houston Methodist Hospital	Houston Methodist Hospital	S. Wesley Long et al	https://www.gisaid.org	?	?	24/09/2020
USA/TX-HMH-5324/2020	ncov	EPI_ISL_544681	?	2020-06-24	North America	USA	Texas	Greater Houston Area	North America	USA	Texas	genome	29782	Human	?	?	20B	B.1.1	GR	Houston Methodist Hospital	Houston Methodist Hospital	S. Wesley Long et al	https://www.gisaid.org	?	?	24/09/2020
USA/TX-HMH-5325/2020	ncov	EPI_ISL_544682	?	2020-06-23	North America	USA	Texas	Greater Houston Area	North America	USA	Texas	genome	29782	Human	?	?	20A	B.1	G	Houston Methodist Hospital	Houston Methodist Hospital	S. Wesley Long et al	https://www.gisaid.org	?	?	24/09/2020
USA/TX-HMH-5326/2020	ncov	EPI_ISL_544683	?	2020-06-25	North America	USA	Texas	Greater Houston Area	North America	USA	Texas	genome	29782	Human	?	?	20A	B.1.206	G	Houston Methodist Hospital	Houston Methodist Hospital	S. Wesley Long et al	https://www.gisaid.org	?	?	24/09/2020
USA/TX-HMH-5327/2020	ncov	EPI_ISL_544684	?	2020-06-29	North America	USA	Texas	Greater Houston Area	North America	USA	Texas	genome	29782	Human	?	?	20C	B.1.363	GH	Houston Methodist Hospital	Houston Methodist Hospital	S. Wesley Long et al	https://www.gisaid.org	?	?	24/09/2020
USA/TX-HMH-5328/2020	ncov	EPI_ISL_544685	?	2020-06-29	North America	USA	Texas	Greater Houston Area	North America	USA	Texas	genome	29782	Human	?	?	20C	B.1.363	GH	Houston Methodist Hospital	Houston Methodist Hospital	S. Wesley Long et al	https://www.gisaid.org	?	?	24/09/2020
USA/TX-HMH-5329/2020	ncov	EPI_ISL_544686	?	2020-06-29	North America	USA	Texas	Greater Houston Area	North America	USA	Texas	genome	29782	Human	?	?	20B	B.1.5	GR	Houston Methodist Hospital	Houston Methodist Hospital	S. Wesley Long et al	https://www.gisaid.org	?	?	24/09/2020
USA/TX-HMH-533/2020	ncov	EPI_ISL_544687	?	2020-04-06	North America	USA	Texas	Greater Houston Area	North America	USA	Texas	genome	29782	Human	?	?	20C	B.1	GH	Houston Methodist Hospital	Houston Methodist Hospital	S. Wesley Long et al	https://www.gisaid.org	?	?	24/09/2020
USA/TX-HMH-5330/2020	ncov	EPI_ISL_544688	?	2020-06-26	North America	USA	Texas	Greater Houston Area	North America	USA	Texas	genome	29782	Human	?	?	20C	B.1.2	GH	Houston Methodist Hospital	Houston Methodist Hospital	S. Wesley Long et al	https://www.gisaid.org	?	?	24/09/2020
USA/TX-HMH-5331/2020	ncov	EPI_ISL_544689	?	2020-06-25	North America	USA	Texas	Greater Houston Area	North America	USA	Texas	genome	29494	Human	?	?	20A	B.1.206	G	Houston Methodist Hospital	Houston Methodist Hospital	S. Wesley Long et al	https://www.gisaid.org	?	?	24/09/2020
USA/TX-HMH-5333/2020	ncov	EPI_ISL_544690	?	2020-06-24	North America	USA	Texas	Greater Houston Area	North America	USA	Texas	genome	29782	Human	?	?	20B	B.1.1.226	GR	Houston Methodist Hospital	Houston Methodist Hospital	S. Wesley Long et al	https://www.gisaid.org	?	?	24/09/2020
USA/TX-HMH-5334/2020	ncov	EPI_ISL_544691	?	2020-06-29	North America	USA	Texas	Greater Houston Area	North America	USA	Texas	genome	29782	Human	?	?	20A	B.1	G	Houston Methodist Hospital	Houston Methodist Hospital	S. Wesley Long et al	https://www.gisaid.org	?	?	24/09/2020
USA/TX-HMH-5336/2020	ncov	EPI_ISL_544692	?	2020-06-25	North America	USA	Texas	Greater Houston Area	North America	USA	Texas	genome	29782	Human	?	?	20A	B.1	G	Houston Methodist Hospital	Houston Methodist Hospital	S. Wesley Long et al	https://www.gisaid.org	?	?	24/09/2020
USA/TX-HMH-5337/2020	ncov	EPI_ISL_544693	?	2020-06-25	North America	USA	Texas	Greater Houston Area	North America	USA	Texas	genome	29782	Human	?	?	20C	B.1.355	GH	Houston Methodist Hospital	Houston Methodist Hospital	S. Wesley Long et al	https://www.gisaid.org	?	?	24/09/2020
USA/TX-HMH-5338/2020	ncov	EPI_ISL_544694	?	2020-06-24	North America	USA	Texas	Greater Houston Area	North America	USA	Texas	genome	29782	Human	?	?	20C	B.1	GH	Houston Methodist Hospital	Houston Methodist Hospital	S. Wesley Long et al	https://www.gisaid.org	?	?	24/09/2020
USA/TX-HMH-5339/2020	ncov	EPI_ISL_544695	?	2020-06-25	North America	USA	Texas	Greater Houston Area	North America	USA	Texas	genome	29782	Human	?	?	20B	B.1.1.258	GR	Houston Methodist Hospital	Houston Methodist Hospital	S. Wesley Long et al	https://www.gisaid.org	?	?	24/09/2020
USA/TX-HMH-534/2020	ncov	EPI_ISL_544696	?	2020-04-06	North America	USA	Texas	Greater Houston Area	North America	USA	Texas	genome	29782	Human	?	?	20A	B.1	G	Houston Methodist Hospital	Houston Methodist Hospital	S. Wesley Long et al	https://www.gisaid.org	?	?	24/09/2020
USA/TX-HMH-5341/2020	ncov	EPI_ISL_544697	?	2020-06-24	North America	USA	Texas	Greater Houston Area	North America	USA	Texas	genome	29782	Human	?	?	20C	B.1	GH	Houston Methodist Hospital	Houston Methodist Hospital	S. Wesley Long et al	https://www.gisaid.org	?	?	24/09/2020
USA/TX-HMH-5342/2020	ncov	EPI_ISL_544698	?	2020-06-29	North America	USA	Texas	Greater Houston Area	North America	USA	Texas	genome	29782	Human	?	?	20C	B.1.369	GH	Houston Methodist Hospital	Houston Methodist Hospital	S. Wesley Long et al	https://www.gisaid.org	?	?	24/09/2020
USA/TX-HMH-5343/2020	ncov	EPI_ISL_544699	?	2020-06-25	North America	USA	Texas	Greater Houston Area	North America	USA	Texas	genome	29782	Human	?	?	20A	B.1.194	G	Houston Methodist Hospital	Houston Methodist Hospital	S. Wesley Long et al	https://www.gisaid.org	?	?	24/09/2020
USA/TX-HMH-5344/2020	ncov	EPI_ISL_544700	?	2020-06-24	North America	USA	Texas	Greater Houston Area	North America	USA	Texas	genome	29782	Human	?	?	20A	B.1.207	G	Houston Methodist Hospital	Houston Methodist Hospital	S. Wesley Long et al	https://www.gisaid.org	?	?	24/09/2020
USA/TX-HMH-5345/2020	ncov	EPI_ISL_544701	?	2020-06-25	North America	USA	Texas	Greater Houston Area	North America	USA	Texas	genome	29782	Human	?	?	20C	B.1.2	GH	Houston Methodist Hospital	Houston Methodist Hospital	S. Wesley Long et al	https://www.gisaid.org	?	?	24/09/2020
USA/TX-HMH-5347/2020	ncov	EPI_ISL_544702	?	2020-06-24	North America	USA	Texas	Greater Houston Area	North America	USA	Texas	genome	29782	Human	?	?	20A	B.1	G	Houston Methodist Hospital	Houston Methodist Hospital	S. Wesley Long et al	https://www.gisaid.org	?	?	24/09/2020
USA/TX-HMH-5348/2020	ncov	EPI_ISL_544703	?	2020-06-23	North America	USA	Texas	Greater Houston Area	North America	USA	Texas	genome	29782	Human	?	?	20C	B.1	GH	Houston Methodist Hospital	Houston Methodist Hospital	S. Wesley Long et al	https://www.gisaid.org	?	?	24/09/2020
USA/TX-HMH-5349/2020	ncov	EPI_ISL_544704	?	2020-06-24	North America	USA	Texas	Greater Houston Area	North America	USA	Texas	genome	29323	Human	?	?	20A	B.1	G	Houston Methodist Hospital	Houston Methodist Hospital	S. Wesley Long et al	https://www.gisaid.org	?	?	24/09/2020
USA/TX-HMH-535/2020	ncov	EPI_ISL_544705	?	2020-04-06	North America	USA	Texas	Greater Houston Area	North America	USA	Texas	genome	29782	Human	?	?	19B	A.3	S	Houston Methodist Hospital	Houston Methodist Hospital	S. Wesley Long et al	https://www.gisaid.org	?	?	24/09/2020
USA/TX-HMH-5350/2020	ncov	EPI_ISL_544706	?	2020-06-24	North America	USA	Texas	Greater Houston Area	North America	USA	Texas	genome	29782	Human	?	?	20C	B.1	GH	Houston Methodist Hospital	Houston Methodist Hospital	S. Wesley Long et al	https://www.gisaid.org	?	?	24/09/2020
USA/TX-HMH-5351/2020	ncov	EPI_ISL_544707	?	2020-06-29	North America	USA	Texas	Greater Houston Area	North America	USA	Texas	genome	29782	Human	?	?	20C	B.1	GH	Houston Methodist Hospital	Houston Methodist Hospital	S. Wesley Long et al	https://www.gisaid.org	?	?	24/09/2020
USA/TX-HMH-5352/2020	ncov	EPI_ISL_544708	?	2020-06-25	North America	USA	Texas	Greater Houston Area	North America	USA	Texas	genome	29782	Human	?	?	20C	B.1.2	GH	Houston Methodist Hospital	Houston Methodist Hospital	S. Wesley Long et al	https://www.gisaid.org	?	?	24/09/2020
USA/TX-HMH-5353/2020	ncov	EPI_ISL_544709	?	2020-06-29	North America	USA	Texas	Greater Houston Area	North America	USA	Texas	genome	29782	Human	?	?	20C	B.1	GH	Houston Methodist Hospital	Houston Methodist Hospital	S. Wesley Long et al	https://www.gisaid.org	?	?	24/09/2020
USA/TX-HMH-5355/2020	ncov	EPI_ISL_544710	?	2020-06-25	North America	USA	Texas	Greater Houston Area	North America	USA	Texas	genome	29782	Human	?	?	20A	B.1.5	G	Houston Methodist Hospital	Houston Methodist Hospital	S. Wesley Long et al	https://www.gisaid.org	?	?	24/09/2020
USA/TX-HMH-5356/2020	ncov	EPI_ISL_544711	?	2020-06-25	North America	USA	Texas	Greater Houston Area	North America	USA	Texas	genome	29782	Human	?	?	20C	B.1.3	GH	Houston Methodist Hospital	Houston Methodist Hospital	S. Wesley Long et al	https://www.gisaid.org	?	?	24/09/2020
USA/TX-HMH-5357/2020	ncov	EPI_ISL_544712	?	2020-06-26	North America	USA	Texas	Greater Houston Area	North America	USA	Texas	genome	29782	Human	?	?	20C	B.1	GH	Houston Methodist Hospital	Houston Methodist Hospital	S. Wesley Long et al	https://www.gisaid.org	?	?	24/09/2020
USA/TX-HMH-536/2020	ncov	EPI_ISL_544713	?	2020-04-06	North America	USA	Texas	Greater Houston Area	North America	USA	Texas	genome	29782	Human	?	?	20C	B.1.2	GH	Houston Methodist Hospital	Houston Methodist Hospital	S. Wesley Long et al	https://www.gisaid.org	?	?	24/09/2020
USA/TX-HMH-5360/2020	ncov	EPI_ISL_544714	?	2020-06-25	North America	USA	Texas	Greater Houston Area	North America	USA	Texas	genome	29782	Human	?	?	20A	B.1.206	G	Houston Methodist Hospital	Houston Methodist Hospital	S. Wesley Long et al	https://www.gisaid.org	?	?	24/09/2020
USA/TX-HMH-5361/2020	ncov	EPI_ISL_544715	?	2020-06-23	North America	USA	Texas	Greater Houston Area	North America	USA	Texas	genome	29782	Human	?	?	20C	B.1.2	GH	Houston Methodist Hospital	Houston Methodist Hospital	S. Wesley Long et al	https://www.gisaid.org	?	?	24/09/2020
USA/TX-HMH-5362/2020	ncov	EPI_ISL_544716	?	2020-06-26	North America	USA	Texas	Greater Houston Area	North America	USA	Texas	genome	29782	Human	?	?	20C	B.1.2	GH	Houston Methodist Hospital	Houston Methodist Hospital	S. Wesley Long et al	https://www.gisaid.org	?	?	24/09/2020
USA/TX-HMH-5363/2020	ncov	EPI_ISL_544717	?	2020-06-25	North America	USA	Texas	Greater Houston Area	North America	USA	Texas	genome	29782	Human	?	?	20B	B.1.1	GR	Houston Methodist Hospital	Houston Methodist Hospital	S. Wesley Long et al	https://www.gisaid.org	?	?	24/09/2020
USA/TX-HMH-5364/2020	ncov	EPI_ISL_544718	?	2020-06-29	North America	USA	Texas	Greater Houston Area	North America	USA	Texas	genome	29782	Human	?	?	20B	B.1.1.230	GR	Houston Methodist Hospital	Houston Methodist Hospital	S. Wesley Long et al	https://www.gisaid.org	?	?	24/09/2020
USA/TX-HMH-5365/2020	ncov	EPI_ISL_544719	?	2020-06-25	North America	USA	Texas	Greater Houston Area	North America	USA	Texas	genome	29782	Human	?	?	20B	B.1.1.30	GR	Houston Methodist Hospital	Houston Methodist Hospital	S. Wesley Long et al	https://www.gisaid.org	?	?	24/09/2020
USA/TX-HMH-5366/2020	ncov	EPI_ISL_544720	?	2020-06-23	North America	USA	Texas	Greater Houston Area	North America	USA	Texas	genome	29782	Human	?	?	20C	B.1.36	GH	Houston Methodist Hospital	Houston Methodist Hospital	S. Wesley Long et al	https://www.gisaid.org	?	?	24/09/2020
USA/TX-HMH-5367/2020	ncov	EPI_ISL_544721	?	2020-06-29	North America	USA	Texas	Greater Houston Area	North America	USA	Texas	genome	29782	Human	?	?	20C	B.1.361	GH	Houston Methodist Hospital	Houston Methodist Hospital	S. Wesley Long et al	https://www.gisaid.org	?	?	24/09/2020
USA/TX-HMH-5370/2020	ncov	EPI_ISL_544722	?	2020-06-24	North America	USA	Texas	Greater Houston Area	North America	USA	Texas	genome	29782	Human	?	?	20A	B.1.206	G	Houston Methodist Hospital	Houston Methodist Hospital	S. Wesley Long et al	https://www.gisaid.org	?	?	24/09/2020
USA/TX-HMH-5371/2020	ncov	EPI_ISL_544723	?	2020-06-25	North America	USA	Texas	Greater Houston Area	North America	USA	Texas	genome	29782	Human	?	?	20C	B.1.325	GH	Houston Methodist Hospital	Houston Methodist Hospital	S. Wesley Long et al	https://www.gisaid.org	?	?	24/09/2020
USA/TX-HMH-5372/2020	ncov	EPI_ISL_544724	?	2020-06-24	North America	USA	Texas	Greater Houston Area	North America	USA	Texas	genome	29782	Human	?	?	20B	B.1.1.118	GR	Houston Methodist Hospital	Houston Methodist Hospital	S. Wesley Long et al	https://www.gisaid.org	?	?	24/09/2020
USA/TX-HMH-5373/2020	ncov	EPI_ISL_544725	?	2020-06-24	North America	USA	Texas	Greater Houston Area	North America	USA	Texas	genome	29782	Human	?	?	20C	B.1	GH	Houston Methodist Hospital	Houston Methodist Hospital	S. Wesley Long et al	https://www.gisaid.org	?	?	24/09/2020
USA/TX-HMH-5374/2020	ncov	EPI_ISL_544726	?	2020-06-25	North America	USA	Texas	Greater Houston Area	North America	USA	Texas	genome	29782	Human	?	?	20C	B.1.355	GH	Houston Methodist Hospital	Houston Methodist Hospital	S. Wesley Long et al	https://www.gisaid.org	?	?	24/09/2020
USA/TX-HMH-5375/2020	ncov	EPI_ISL_544727	?	2020-06-29	North America	USA	Texas	Greater Houston Area	North America	USA	Texas	genome	29782	Human	?	?	20C	B.1	GH	Houston Methodist Hospital	Houston Methodist Hospital	S. Wesley Long et al	https://www.gisaid.org	?	?	24/09/2020
USA/TX-HMH-5376/2020	ncov	EPI_ISL_544728	?	2020-06-23	North America	USA	Texas	Greater Houston Area	North America	USA	Texas	genome	29782	Human	?	?	20A	B.1	G	Houston Methodist Hospital	Houston Methodist Hospital	S. Wesley Long et al	https://www.gisaid.org	?	?	24/09/2020
USA/TX-HMH-5377/2020	ncov	EPI_ISL_544729	?	2020-06-25	North America	USA	Texas	Greater Houston Area	North America	USA	Texas	genome	29782	Human	?	?	20B	B.1.1	GR	Houston Methodist Hospital	Houston Methodist Hospital	S. Wesley Long et al	https://www.gisaid.org	?	?	24/09/2020
USA/TX-HMH-5378/2020	ncov	EPI_ISL_544730	?	2020-06-24	North America	USA	Texas	Greater Houston Area	North America	USA	Texas	genome	29782	Human	?	?	20C	B.1	GH	Houston Methodist Hospital	Houston Methodist Hospital	S. Wesley Long et al	https://www.gisaid.org	?	?	24/09/2020
USA/TX-HMH-5379/2020	ncov	EPI_ISL_544731	?	2020-06-26	North America	USA	Texas	Greater Houston Area	North America	USA	Texas	genome	29782	Human	?	?	20A	B.1	G	Houston Methodist Hospital	Houston Methodist Hospital	S. Wesley Long et al	https://www.gisaid.org	?	?	24/09/2020
USA/TX-HMH-5380/2020	ncov	EPI_ISL_544732	?	2020-06-26	North America	USA	Texas	Greater Houston Area	North America	USA	Texas	genome	29782	Human	?	?	20A	B.1	GH	Houston Methodist Hospital	Houston Methodist Hospital	S. Wesley Long et al	https://www.gisaid.org	?	?	24/09/2020
USA/TX-HMH-5381/2020	ncov	EPI_ISL_544733	?	2020-06-25	North America	USA	Texas	Greater Houston Area	North America	USA	Texas	genome	29782	Human	?	?	20C	B.1.363	GH	Houston Methodist Hospital	Houston Methodist Hospital	S. Wesley Long et al	https://www.gisaid.org	?	?	24/09/2020
USA/TX-HMH-5382/2020	ncov	EPI_ISL_544734	?	2020-06-24	North America	USA	Texas	Greater Houston Area	North America	USA	Texas	genome	29782	Human	?	?	20B	B.1.1.258	GR	Houston Methodist Hospital	Houston Methodist Hospital	S. Wesley Long et al	https://www.gisaid.org	?	?	24/09/2020
USA/TX-HMH-5383/2020	ncov	EPI_ISL_544735	?	2020-06-24	North America	USA	Texas	Greater Houston Area	North America	USA	Texas	genome	29782	Human	?	?	20C	B.1.363	GH	Houston Methodist Hospital	Houston Methodist Hospital	S. Wesley Long et al	https://www.gisaid.org	?	?	24/09/2020
USA/TX-HMH-5385/2020	ncov	EPI_ISL_544736	?	2020-06-25	North America	USA	Texas	Greater Houston Area	North America	USA	Texas	genome	29611	Human	?	?	20A	B.1.1	G	Houston Methodist Hospital	Houston Methodist Hospital	S. Wesley Long et al	https://www.gisaid.org	?	?	24/09/2020
USA/TX-HMH-5387/2020	ncov	EPI_ISL_544737	?	2020-06-25	North America	USA	Texas	Greater Houston Area	North America	USA	Texas	genome	29782	Human	?	?	20C	B.1.370	GH	Houston Methodist Hospital	Houston Methodist Hospital	S. Wesley Long et al	https://www.gisaid.org	?	?	24/09/2020
USA/TX-HMH-5388/2020	ncov	EPI_ISL_544738	?	2020-06-26	North America	USA	Texas	Greater Houston Area	North America	USA	Texas	genome	29782	Human	?	?	20C	B.1.3	GH	Houston Methodist Hospital	Houston Methodist Hospital	S. Wesley Long et al	https://www.gisaid.org	?	?	24/09/2020
USA/TX-HMH-5389/2020	ncov	EPI_ISL_544739	?	2020-06-25	North America	USA	Texas	Greater Houston Area	North America	USA	Texas	genome	29781	Human	?	?	20C	B.1.2	GH	Houston Methodist Hospital	Houston Methodist Hospital	S. Wesley Long et al	https://www.gisaid.org	?	?	24/09/2020
USA/TX-HMH-5391/2020	ncov	EPI_ISL_544740	?	2020-06-26	North America	USA	Texas	Greater Houston Area	North America	USA	Texas	genome	29847	Human	?	?	20A	B.1	G	Houston Methodist Hospital	Houston Methodist Hospital	S. Wesley Long et al	https://www.gisaid.org	?	?	24/09/2020
USA/TX-HMH-5393/2020	ncov	EPI_ISL_544741	?	2020-06-29	North America	USA	Texas	Greater Houston Area	North America	USA	Texas	genome	29782	Human	?	?	20C	B.1.325	GH	Houston Methodist Hospital	Houston Methodist Hospital	S. Wesley Long et al	https://www.gisaid.org	?	?	24/09/2020
USA/TX-HMH-5396/2020	ncov	EPI_ISL_544742	?	2020-06-25	North America	USA	Texas	Greater Houston Area	North America	USA	Texas	genome	29782	Human	?	?	20C	B.1	GH	Houston Methodist Hospital	Houston Methodist Hospital	S. Wesley Long et al	https://www.gisaid.org	?	?	24/09/2020
USA/TX-HMH-5397/2020	ncov	EPI_ISL_544743	?	2020-06-24	North America	USA	Texas	Greater Houston Area	North America	USA	Texas	genome	29782	Human	?	?	20A	B.1.206	G	Houston Methodist Hospital	Houston Methodist Hospital	S. Wesley Long et al	https://www.gisaid.org	?	?	24/09/2020
USA/TX-HMH-5399/2020	ncov	EPI_ISL_544744	?	2020-06-25	North America	USA	Texas	Greater Houston Area	North America	USA	Texas	genome	29782	Human	?	?	20C	B.1.363	GH	Houston Methodist Hospital	Houston Methodist Hospital	S. Wesley Long et al	https://www.gisaid.org	?	?	24/09/2020
USA/TX-HMH-5400/2020	ncov	EPI_ISL_544745	?	2020-06-23	North America	USA	Texas	Greater Houston Area	North America	USA	Texas	genome	29782	Human	?	?	20A	B.1	GH	Houston Methodist Hospital	Houston Methodist Hospital	S. Wesley Long et al	https://www.gisaid.org	?	?	24/09/2020
USA/TX-HMH-5401/2020	ncov	EPI_ISL_544746	?	2020-06-26	North America	USA	Texas	Greater Houston Area	North America	USA	Texas	genome	29782	Human	?	?	20A	B.1.207	G	Houston Methodist Hospital	Houston Methodist Hospital	S. Wesley Long et al	https://www.gisaid.org	?	?	24/09/2020
USA/TX-HMH-5402/2020	ncov	EPI_ISL_544747	?	2020-06-24	North America	USA	Texas	Greater Houston Area	North America	USA	Texas	genome	29782	Human	?	?	20A	B.1	G	Houston Methodist Hospital	Houston Methodist Hospital	S. Wesley Long et al	https://www.gisaid.org	?	?	24/09/2020
USA/TX-HMH-5403/2020	ncov	EPI_ISL_544748	?	2020-06-25	North America	USA	Texas	Greater Houston Area	North America	USA	Texas	genome	29782	Human	?	?	20A	B.1	G	Houston Methodist Hospital	Houston Methodist Hospital	S. Wesley Long et al	https://www.gisaid.org	?	?	24/09/2020
USA/TX-HMH-5404/2020	ncov	EPI_ISL_544749	?	2020-06-26	North America	USA	Texas	Greater Houston Area	North America	USA	Texas	genome	29782	Human	?	?	20C	B.1.26	GH	Houston Methodist Hospital	Houston Methodist Hospital	S. Wesley Long et al	https://www.gisaid.org	?	?	24/09/2020
USA/TX-HMH-5405/2020	ncov	EPI_ISL_544750	?	2020-06-26	North America	USA	Texas	Greater Houston Area	North America	USA	Texas	genome	29782	Human	?	?	20B	B.1.1.268	GR	Houston Methodist Hospital	Houston Methodist Hospital	S. Wesley Long et al	https://www.gisaid.org	?	?	24/09/2020
USA/TX-HMH-5406/2020	ncov	EPI_ISL_544751	?	2020-06-26	North America	USA	Texas	Greater Houston Area	North America	USA	Texas	genome	29494	Human	?	?	20A	B.1.1.177	G	Houston Methodist Hospital	Houston Methodist Hospital	S. Wesley Long et al	https://www.gisaid.org	?	?	24/09/2020
USA/TX-HMH-5407/2020	ncov	EPI_ISL_544752	?	2020-06-29	North America	USA	Texas	Greater Houston Area	North America	USA	Texas	genome	29782	Human	?	?	20C	B.1	GH	Houston Methodist Hospital	Houston Methodist Hospital	S. Wesley Long et al	https://www.gisaid.org	?	?	24/09/2020
USA/TX-HMH-5408/2020	ncov	EPI_ISL_544753	?	2020-06-23	North America	USA	Texas	Greater Houston Area	North America	USA	Texas	genome	29782	Human	?	?	20B	B.1	G	Houston Methodist Hospital	Houston Methodist Hospital	S. Wesley Long et al	https://www.gisaid.org	?	?	24/09/2020
USA/TX-HMH-5410/2020	ncov	EPI_ISL_544754	?	2020-06-24	North America	USA	Texas	Greater Houston Area	North America	USA	Texas	genome	29782	Human	?	?	20C	B.1.2	GH	Houston Methodist Hospital	Houston Methodist Hospital	S. Wesley Long et al	https://www.gisaid.org	?	?	24/09/2020
USA/TX-HMH-5411/2020	ncov	EPI_ISL_544755	?	2020-06-25	North America	USA	Texas	Greater Houston Area	North America	USA	Texas	genome	29494	Human	?	?	20C	B.1.2	GH	Houston Methodist Hospital	Houston Methodist Hospital	S. Wesley Long et al	https://www.gisaid.org	?	?	24/09/2020
USA/TX-HMH-5412/2020	ncov	EPI_ISL_544756	?	2020-06-25	North America	USA	Texas	Greater Houston Area	North America	USA	Texas	genome	29782	Human	?	?	20A	B.1	G	Houston Methodist Hospital	Houston Methodist Hospital	S. Wesley Long et al	https://www.gisaid.org	?	?	24/09/2020
USA/TX-HMH-5413/2020	ncov	EPI_ISL_544757	?	2020-06-26	North America	USA	Texas	Greater Houston Area	North America	USA	Texas	genome	29782	Human	?	?	20C	B.1	GH	Houston Methodist Hospital	Houston Methodist Hospital	S. Wesley Long et al	https://www.gisaid.org	?	?	24/09/2020
USA/TX-HMH-5414/2020	ncov	EPI_ISL_544758	?	2020-06-25	North America	USA	Texas	Greater Houston Area	North America	USA	Texas	genome	29782	Human	?	?	20A	B.1.206	G	Houston Methodist Hospital	Houston Methodist Hospital	S. Wesley Long et al	https://www.gisaid.org	?	?	24/09/2020
USA/TX-HMH-5415/2020	ncov	EPI_ISL_544759	?	2020-06-29	North America	USA	Texas	Greater Houston Area	North America	USA	Texas	genome	29782	Human	?	?	20C	B.1.369	GH	Houston Methodist Hospital	Houston Methodist Hospital	S. Wesley Long et al	https://www.gisaid.org	?	?	24/09/2020
USA/TX-HMH-5416/2020	ncov	EPI_ISL_544760	?	2020-06-26	North America	USA	Texas	Greater Houston Area	North America	USA	Texas	genome	29782	Human	?	?	20C	B.1.3	GH	Houston Methodist Hospital	Houston Methodist Hospital	S. Wesley Long et al	https://www.gisaid.org	?	?	24/09/2020
USA/TX-HMH-5417/2020	ncov	EPI_ISL_544761	?	2020-06-25	North America	USA	Texas	Greater Houston Area	North America	USA	Texas	genome	29782	Human	?	?	20C	B.1.335	GH	Houston Methodist Hospital	Houston Methodist Hospital	S. Wesley Long et al	https://www.gisaid.org	?	?	24/09/2020
USA/TX-HMH-5418/2020	ncov	EPI_ISL_544762	?	2020-06-25	North America	USA	Texas	Greater Houston Area	North America	USA	Texas	genome	29782	Human	?	?	20C	B.1.3	GH	Houston Methodist Hospital	Houston Methodist Hospital	S. Wesley Long et al	https://www.gisaid.org	?	?	24/09/2020
USA/TX-HMH-5419/2020	ncov	EPI_ISL_544763	?	2020-06-24	North America	USA	Texas	Greater Houston Area	North America	USA	Texas	genome	29782	Human	?	?	20A	B.1	G	Houston Methodist Hospital	Houston Methodist Hospital	S. Wesley Long et al	https://www.gisaid.org	?	?	24/09/2020
USA/TX-HMH-5420/2020	ncov	EPI_ISL_544764	?	2020-06-26	North America	USA	Texas	Greater Houston Area	North America	USA	Texas	genome	29782	Human	?	?	20C	B.1	GH	Houston Methodist Hospital	Houston Methodist Hospital	S. Wesley Long et al	https://www.gisaid.org	?	?	24/09/2020
USA/TX-HMH-5421/2020	ncov	EPI_ISL_544765	?	2020-06-23	North America	USA	Texas	Greater Houston Area	North America	USA	Texas	genome	29782	Human	?	?	20B	B.1.1	GR	Houston Methodist Hospital	Houston Methodist Hospital	S. Wesley Long et al	https://www.gisaid.org	?	?	24/09/2020
USA/TX-HMH-5424/2020	ncov	EPI_ISL_544766	?	2020-06-26	North America	USA	Texas	Greater Houston Area	North America	USA	Texas	genome	29782	Human	?	?	20A	B.1.206	G	Houston Methodist Hospital	Houston Methodist Hospital	S. Wesley Long et al	https://www.gisaid.org	?	?	24/09/2020
USA/TX-HMH-5425/2020	ncov	EPI_ISL_544767	?	2020-06-24	North America	USA	Texas	Greater Houston Area	North America	USA	Texas	genome	29782	Human	?	?	20B	B.1.1.118	GR	Houston Methodist Hospital	Houston Methodist Hospital	S. Wesley Long et al	https://www.gisaid.org	?	?	24/09/2020
USA/TX-HMH-5428/2020	ncov	EPI_ISL_544768	?	2020-06-25	North America	USA	Texas	Greater Houston Area	North America	USA	Texas	genome	29782	Human	?	?	20C	B.1.2	GH	Houston Methodist Hospital	Houston Methodist Hospital	S. Wesley Long et al	https://www.gisaid.org	?	?	24/09/2020
USA/TX-HMH-5430/2020	ncov	EPI_ISL_544769	?	2020-06-26	North America	USA	Texas	Greater Houston Area	North America	USA	Texas	genome	29782	Human	?	?	20C	B.1.2	GH	Houston Methodist Hospital	Houston Methodist Hospital	S. Wesley Long et al	https://www.gisaid.org	?	?	24/09/2020
USA/TX-HMH-5432/2020	ncov	EPI_ISL_544770	?	2020-06-29	North America	USA	Texas	Greater Houston Area	North America	USA	Texas	genome	29782	Human	?	?	20A	B.1.207	G	Houston Methodist Hospital	Houston Methodist Hospital	S. Wesley Long et al	https://www.gisaid.org	?	?	24/09/2020
USA/TX-HMH-5433/2020	ncov	EPI_ISL_544771	?	2020-06-26	North America	USA	Texas	Greater Houston Area	North America	USA	Texas	genome	29781	Human	?	?	20C	B.1	GH	Houston Methodist Hospital	Houston Methodist Hospital	S. Wesley Long et al	https://www.gisaid.org	?	?	24/09/2020
USA/TX-HMH-5434/2020	ncov	EPI_ISL_544772	?	2020-06-29	North America	USA	Texas	Greater Houston Area	North America	USA	Texas	genome	29782	Human	?	?	20B	B.1.1.148	GR	Houston Methodist Hospital	Houston Methodist Hospital	S. Wesley Long et al	https://www.gisaid.org	?	?	24/09/2020
USA/TX-HMH-5435/2020	ncov	EPI_ISL_544773	?	2020-06-23	North America	USA	Texas	Greater Houston Area	North America	USA	Texas	genome	29782	Human	?	?	20B	B.1.1	GR	Houston Methodist Hospital	Houston Methodist Hospital	S. Wesley Long et al	https://www.gisaid.org	?	?	24/09/2020
USA/TX-HMH-5436/2020	ncov	EPI_ISL_544774	?	2020-06-25	North America	USA	Texas	Greater Houston Area	North America	USA	Texas	genome	29782	Human	?	?	20C	B.1.361	GH	Houston Methodist Hospital	Houston Methodist Hospital	S. Wesley Long et al	https://www.gisaid.org	?	?	24/09/2020
USA/TX-HMH-5437/2020	ncov	EPI_ISL_544775	?	2020-06-25	North America	USA	Texas	Greater Houston Area	North America	USA	Texas	genome	29782	Human	?	?	20A	B.1.206	G	Houston Methodist Hospital	Houston Methodist Hospital	S. Wesley Long et al	https://www.gisaid.org	?	?	24/09/2020
USA/TX-HMH-5438/2020	ncov	EPI_ISL_544776	?	2020-06-26	North America	USA	Texas	Greater Houston Area	North America	USA	Texas	genome	29782	Human	?	?	20C	B.1	GH	Houston Methodist Hospital	Houston Methodist Hospital	S. Wesley Long et al	https://www.gisaid.org	?	?	24/09/2020
USA/TX-HMH-5440/2020	ncov	EPI_ISL_544777	?	2020-06-24	North America	USA	Texas	Greater Houston Area	North America	USA	Texas	genome	29782	Human	?	?	20C	B.1.2	GH	Houston Methodist Hospital	Houston Methodist Hospital	S. Wesley Long et al	https://www.gisaid.org	?	?	24/09/2020
USA/TX-HMH-5441/2020	ncov	EPI_ISL_544778	?	2020-06-26	North America	USA	Texas	Greater Houston Area	North America	USA	Texas	genome	29782	Human	?	?	20A	B.1.5	G	Houston Methodist Hospital	Houston Methodist Hospital	S. Wesley Long et al	https://www.gisaid.org	?	?	24/09/2020
USA/TX-HMH-5442/2020	ncov	EPI_ISL_544779	?	2020-06-24	North America	USA	Texas	Greater Houston Area	North America	USA	Texas	genome	29782	Human	?	?	20B	B.1.1	GR	Houston Methodist Hospital	Houston Methodist Hospital	S. Wesley Long et al	https://www.gisaid.org	?	?	24/09/2020
USA/TX-HMH-5443/2020	ncov	EPI_ISL_544780	?	2020-06-24	North America	USA	Texas	Greater Houston Area	North America	USA	Texas	genome	29782	Human	?	?	20C	B.1	GH	Houston Methodist Hospital	Houston Methodist Hospital	S. Wesley Long et al	https://www.gisaid.org	?	?	24/09/2020
USA/TX-HMH-5444/2020	ncov	EPI_ISL_544781	?	2020-06-24	North America	USA	Texas	Greater Houston Area	North America	USA	Texas	genome	29782	Human	?	?	20B	B.1.1	GR	Houston Methodist Hospital	Houston Methodist Hospital	S. Wesley Long et al	https://www.gisaid.org	?	?	24/09/2020
USA/TX-HMH-5447/2020	ncov	EPI_ISL_544782	?	2020-06-25	North America	USA	Texas	Greater Houston Area	North America	USA	Texas	genome	29782	Human	?	?	20A	B.1.206	G	Houston Methodist Hospital	Houston Methodist Hospital	S. Wesley Long et al	https://www.gisaid.org	?	?	24/09/2020
USA/TX-HMH-5448/2020	ncov	EPI_ISL_544783	?	2020-06-24	North America	USA	Texas	Greater Houston Area	North America	USA	Texas	genome	29782	Human	?	?	20C	B.1.2	GH	Houston Methodist Hospital	Houston Methodist Hospital	S. Wesley Long et al	https://www.gisaid.org	?	?	24/09/2020
USA/TX-HMH-5449/2020	ncov	EPI_ISL_544784	?	2020-06-25	North America	USA	Texas	Greater Houston Area	North America	USA	Texas	genome	29782	Human	?	?	20C	B.1.361	GH	Houston Methodist Hospital	Houston Methodist Hospital	S. Wesley Long et al	https://www.gisaid.org	?	?	24/09/2020
USA/TX-HMH-5450/2020	ncov	EPI_ISL_544785	?	2020-06-26	North America	USA	Texas	Greater Houston Area	North America	USA	Texas	genome	29782	Human	?	?	20C	B.1.325	GH	Houston Methodist Hospital	Houston Methodist Hospital	S. Wesley Long et al	https://www.gisaid.org	?	?	24/09/2020
USA/TX-HMH-5451/2020	ncov	EPI_ISL_544786	?	2020-06-26	North America	USA	Texas	Greater Houston Area	North America	USA	Texas	genome	29494	Human	?	?	20A	B.1.207	G	Houston Methodist Hospital	Houston Methodist Hospital	S. Wesley Long et al	https://www.gisaid.org	?	?	24/09/2020
USA/TX-HMH-5453/2020	ncov	EPI_ISL_544787	?	2020-06-29	North America	USA	Texas	Greater Houston Area	North America	USA	Texas	genome	29781	Human	?	?	20C	B.1.2	GH	Houston Methodist Hospital	Houston Methodist Hospital	S. Wesley Long et al	https://www.gisaid.org	?	?	24/09/2020
USA/TX-HMH-5455/2020	ncov	EPI_ISL_544788	?	2020-06-29	North America	USA	Texas	Greater Houston Area	North America	USA	Texas	genome	29782	Human	?	?	20C	B.1.2	GH	Houston Methodist Hospital	Houston Methodist Hospital	S. Wesley Long et al	https://www.gisaid.org	?	?	24/09/2020
USA/TX-HMH-5456/2020	ncov	EPI_ISL_544789	?	2020-06-29	North America	USA	Texas	Greater Houston Area	North America	USA	Texas	genome	29494	Human	?	?	20B	B.1.1	GR	Houston Methodist Hospital	Houston Methodist Hospital	S. Wesley Long et al	https://www.gisaid.org	?	?	24/09/2020
USA/TX-HMH-5457/2020	ncov	EPI_ISL_544790	?	2020-06-24	North America	USA	Texas	Greater Houston Area	North America	USA	Texas	genome	29782	Human	?	?	20C	B.1.2	GH	Houston Methodist Hospital	Houston Methodist Hospital	S. Wesley Long et al	https://www.gisaid.org	?	?	24/09/2020
USA/TX-HMH-5458/2020	ncov	EPI_ISL_544791	?	2020-06-26	North America	USA	Texas	Greater Houston Area	North America	USA	Texas	genome	29782	Human	?	?	20C	B.1.2	GH	Houston Methodist Hospital	Houston Methodist Hospital	S. Wesley Long et al	https://www.gisaid.org	?	?	24/09/2020
USA/TX-HMH-5459/2020	ncov	EPI_ISL_544792	?	2020-06-23	North America	USA	Texas	Greater Houston Area	North America	USA	Texas	genome	29782	Human	?	?	20C	B.1.2	GH	Houston Methodist Hospital	Houston Methodist Hospital	S. Wesley Long et al	https://www.gisaid.org	?	?	24/09/2020
USA/TX-HMH-5465/2020	ncov	EPI_ISL_544793	?	2020-06-26	North America	USA	Texas	Greater Houston Area	North America	USA	Texas	genome	29782	Human	?	?	20C	B.1.2	GH	Houston Methodist Hospital	Houston Methodist Hospital	S. Wesley Long et al	https://www.gisaid.org	?	?	24/09/2020
USA/TX-HMH-5466/2020	ncov	EPI_ISL_544794	?	2020-06-25	North America	USA	Texas	Greater Houston Area	North America	USA	Texas	genome	29782	Human	?	?	20C	B.1	GH	Houston Methodist Hospital	Houston Methodist Hospital	S. Wesley Long et al	https://www.gisaid.org	?	?	24/09/2020
USA/TX-HMH-5468/2020	ncov	EPI_ISL_544795	?	2020-06-23	North America	USA	Texas	Greater Houston Area	North America	USA	Texas	genome	29782	Human	?	?	20C	B.1	GH	Houston Methodist Hospital	Houston Methodist Hospital	S. Wesley Long et al	https://www.gisaid.org	?	?	24/09/2020
USA/TX-HMH-547/2020	ncov	EPI_ISL_544796	?	2020-04-07	North America	USA	Texas	Greater Houston Area	North America	USA	Texas	genome	29782	Human	?	?	20A	B.1.107	G	Houston Methodist Hospital	Houston Methodist Hospital	S. Wesley Long et al	https://www.gisaid.org	?	?	24/09/2020
USA/TX-HMH-5471/2020	ncov	EPI_ISL_544797	?	2020-06-26	North America	USA	Texas	Greater Houston Area	North America	USA	Texas	genome	29782	Human	?	?	20C	B.1	GH	Houston Methodist Hospital	Houston Methodist Hospital	S. Wesley Long et al	https://www.gisaid.org	?	?	24/09/2020
USA/TX-HMH-5472/2020	ncov	EPI_ISL_544798	?	2020-06-29	North America	USA	Texas	Greater Houston Area	North America	USA	Texas	genome	29782	Human	?	?	20C	B.1	GH	Houston Methodist Hospital	Houston Methodist Hospital	S. Wesley Long et al	https://www.gisaid.org	?	?	24/09/2020
USA/TX-HMH-5473/2020	ncov	EPI_ISL_544799	?	2020-06-25	North America	USA	Texas	Greater Houston Area	North America	USA	Texas	genome	29782	Human	?	?	20C	B.1	GH	Houston Methodist Hospital	Houston Methodist Hospital	S. Wesley Long et al	https://www.gisaid.org	?	?	24/09/2020
USA/TX-HMH-5474/2020	ncov	EPI_ISL_544800	?	2020-06-26	North America	USA	Texas	Greater Houston Area	North America	USA	Texas	genome	29782	Human	?	?	20C	B.1.2	GH	Houston Methodist Hospital	Houston Methodist Hospital	S. Wesley Long et al	https://www.gisaid.org	?	?	24/09/2020
USA/TX-HMH-5476/2020	ncov	EPI_ISL_544801	?	2020-06-29	North America	USA	Texas	Greater Houston Area	North America	USA	Texas	genome	29782	Human	?	?	20A	B.1.5.12	G	Houston Methodist Hospital	Houston Methodist Hospital	S. Wesley Long et al	https://www.gisaid.org	?	?	24/09/2020
USA/TX-HMH-5477/2020	ncov	EPI_ISL_544802	?	2020-06-25	North America	USA	Texas	Greater Houston Area	North America	USA	Texas	genome	29782	Human	?	?	20C	B.1.325	GH	Houston Methodist Hospital	Houston Methodist Hospital	S. Wesley Long et al	https://www.gisaid.org	?	?	24/09/2020
USA/TX-HMH-5478/2020	ncov	EPI_ISL_544803	?	2020-06-29	North America	USA	Texas	Greater Houston Area	North America	USA	Texas	genome	29782	Human	?	?	20A	B.1.206	G	Houston Methodist Hospital	Houston Methodist Hospital	S. Wesley Long et al	https://www.gisaid.org	?	?	24/09/2020
USA/TX-HMH-5479/2020	ncov	EPI_ISL_544804	?	2020-06-26	North America	USA	Texas	Greater Houston Area	North America	USA	Texas	genome	29782	Human	?	?	20A	B.1.193	G	Houston Methodist Hospital	Houston Methodist Hospital	S. Wesley Long et al	https://www.gisaid.org	?	?	24/09/2020
USA/TX-HMH-548/2020	ncov	EPI_ISL_544805	?	2020-04-07	North America	USA	Texas	Greater Houston Area	North America	USA	Texas	genome	29782	Human	?	?	20A	B.1.107	G	Houston Methodist Hospital	Houston Methodist Hospital	S. Wesley Long et al	https://www.gisaid.org	?	?	24/09/2020
USA/TX-HMH-5480/2020	ncov	EPI_ISL_544806	?	2020-06-29	North America	USA	Texas	Greater Houston Area	North America	USA	Texas	genome	29782	Human	?	?	20A	B.1	G	Houston Methodist Hospital	Houston Methodist Hospital	S. Wesley Long et al	https://www.gisaid.org	?	?	24/09/2020
USA/TX-HMH-5481/2020	ncov	EPI_ISL_544807	?	2020-06-29	North America	USA	Texas	Greater Houston Area	North America	USA	Texas	genome	29782	Human	?	?	20C	B.1.2	GH	Houston Methodist Hospital	Houston Methodist Hospital	S. Wesley Long et al	https://www.gisaid.org	?	?	24/09/2020
USA/TX-HMH-5483/2020	ncov	EPI_ISL_544808	?	2020-06-29	North America	USA	Texas	Greater Houston Area	North America	USA	Texas	genome	29782	Human	?	?	20A	B.1	G	Houston Methodist Hospital	Houston Methodist Hospital	S. Wesley Long et al	https://www.gisaid.org	?	?	24/09/2020
USA/TX-HMH-5487/2020	ncov	EPI_ISL_544809	?	2020-06-29	North America	USA	Texas	Greater Houston Area	North America	USA	Texas	genome	29494	Human	?	?	20A	B.1	G	Houston Methodist Hospital	Houston Methodist Hospital	S. Wesley Long et al	https://www.gisaid.org	?	?	24/09/2020
USA/TX-HMH-5488/2020	ncov	EPI_ISL_544810	?	2020-06-29	North America	USA	Texas	Greater Houston Area	North America	USA	Texas	genome	29782	Human	?	?	20C	B.1	GH	Houston Methodist Hospital	Houston Methodist Hospital	S. Wesley Long et al	https://www.gisaid.org	?	?	24/09/2020
USA/TX-HMH-5489/2020	ncov	EPI_ISL_544811	?	2020-06-24	North America	USA	Texas	Greater Houston Area	North America	USA	Texas	genome	29782	Human	?	?	20C	B.1.2	GH	Houston Methodist Hospital	Houston Methodist Hospital	S. Wesley Long et al	https://www.gisaid.org	?	?	24/09/2020
USA/TX-HMH-549/2020	ncov	EPI_ISL_544812	?	2020-04-06	North America	USA	Texas	Greater Houston Area	North America	USA	Texas	genome	29782	Human	?	?	20C	B.1	GH	Houston Methodist Hospital	Houston Methodist Hospital	S. Wesley Long et al	https://www.gisaid.org	?	?	24/09/2020
USA/TX-HMH-5490/2020	ncov	EPI_ISL_544813	?	2020-06-25	North America	USA	Texas	Greater Houston Area	North America	USA	Texas	genome	29782	Human	?	?	20C	B.1.2	GH	Houston Methodist Hospital	Houston Methodist Hospital	S. Wesley Long et al	https://www.gisaid.org	?	?	24/09/2020
USA/TX-HMH-5491/2020	ncov	EPI_ISL_544814	?	2020-06-29	North America	USA	Texas	Greater Houston Area	North America	USA	Texas	genome	29782	Human	?	?	20C	B.1.2	GH	Houston Methodist Hospital	Houston Methodist Hospital	S. Wesley Long et al	https://www.gisaid.org	?	?	24/09/2020
USA/TX-HMH-5492/2020	ncov	EPI_ISL_544815	?	2020-06-25	North America	USA	Texas	Greater Houston Area	North America	USA	Texas	genome	29782	Human	?	?	20C	B.1.2	GH	Houston Methodist Hospital	Houston Methodist Hospital	S. Wesley Long et al	https://www.gisaid.org	?	?	24/09/2020
USA/TX-HMH-5493/2020	ncov	EPI_ISL_544816	?	2020-06-24	North America	USA	Texas	Greater Houston Area	North America	USA	Texas	genome	29782	Human	?	?	20C	B.1.369	GH	Houston Methodist Hospital	Houston Methodist Hospital	S. Wesley Long et al	https://www.gisaid.org	?	?	24/09/2020
USA/TX-HMH-5494/2020	ncov	EPI_ISL_544817	?	2020-06-24	North America	USA	Texas	Greater Houston Area	North America	USA	Texas	genome	29782	Human	?	?	20A	B.1.193	G	Houston Methodist Hospital	Houston Methodist Hospital	S. Wesley Long et al	https://www.gisaid.org	?	?	24/09/2020
USA/TX-HMH-5495/2020	ncov	EPI_ISL_544818	?	2020-06-26	North America	USA	Texas	Greater Houston Area	North America	USA	Texas	genome	29782	Human	?	?	20A	B.1.193	G	Houston Methodist Hospital	Houston Methodist Hospital	S. Wesley Long et al	https://www.gisaid.org	?	?	24/09/2020
USA/TX-HMH-5496/2020	ncov	EPI_ISL_544819	?	2020-06-24	North America	USA	Texas	Greater Houston Area	North America	USA	Texas	genome	29782	Human	?	?	20C	B.1.26	GH	Houston Methodist Hospital	Houston Methodist Hospital	S. Wesley Long et al	https://www.gisaid.org	?	?	24/09/2020
USA/TX-HMH-5497/2020	ncov	EPI_ISL_544820	?	2020-06-24	North America	USA	Texas	Greater Houston Area	North America	USA	Texas	genome	29782	Human	?	?	20C	B.1	GH	Houston Methodist Hospital	Houston Methodist Hospital	S. Wesley Long et al	https://www.gisaid.org	?	?	24/09/2020
USA/TX-HMH-5498/2020	ncov	EPI_ISL_544821	?	2020-06-26	North America	USA	Texas	Greater Houston Area	North America	USA	Texas	genome	29782	Human	?	?	20A	B.1	G	Houston Methodist Hospital	Houston Methodist Hospital	S. Wesley Long et al	https://www.gisaid.org	?	?	24/09/2020
USA/TX-HMH-5499/2020	ncov	EPI_ISL_544822	?	2020-06-29	North America	USA	Texas	Greater Houston Area	North America	USA	Texas	genome	29782	Human	?	?	20C	B.1.361	GH	Houston Methodist Hospital	Houston Methodist Hospital	S. Wesley Long et al	https://www.gisaid.org	?	?	24/09/2020
USA/TX-HMH-550/2020	ncov	EPI_ISL_544823	?	2020-04-09	North America	USA	Texas	Greater Houston Area	North America	USA	Texas	genome	29794	Human	?	?	20A	B.1	G	Houston Methodist Hospital	Houston Methodist Hospital	S. Wesley Long et al	https://www.gisaid.org	?	?	24/09/2020
USA/TX-HMH-5500/2020	ncov	EPI_ISL_544824	?	2020-06-26	North America	USA	Texas	Greater Houston Area	North America	USA	Texas	genome	29782	Human	?	?	20B	B.1.1	GR	Houston Methodist Hospital	Houston Methodist Hospital	S. Wesley Long et al	https://www.gisaid.org	?	?	24/09/2020
USA/TX-HMH-5501/2020	ncov	EPI_ISL_544825	?	2020-06-24	North America	USA	Texas	Greater Houston Area	North America	USA	Texas	genome	29782	Human	?	?	20B	B.1.1	GR	Houston Methodist Hospital	Houston Methodist Hospital	S. Wesley Long et al	https://www.gisaid.org	?	?	24/09/2020
USA/TX-HMH-5502/2020	ncov	EPI_ISL_544826	?	2020-06-23	North America	USA	Texas	Greater Houston Area	North America	USA	Texas	genome	29782	Human	?	?	20C	B.1.2	GH	Houston Methodist Hospital	Houston Methodist Hospital	S. Wesley Long et al	https://www.gisaid.org	?	?	24/09/2020
USA/TX-HMH-5503/2020	ncov	EPI_ISL_544827	?	2020-06-29	North America	USA	Texas	Greater Houston Area	North America	USA	Texas	genome	29782	Human	?	?	20A	B.1.206	G	Houston Methodist Hospital	Houston Methodist Hospital	S. Wesley Long et al	https://www.gisaid.org	?	?	24/09/2020
USA/TX-HMH-5504/2020	ncov	EPI_ISL_544828	?	2020-06-26	North America	USA	Texas	Greater Houston Area	North America	USA	Texas	genome	29782	Human	?	?	20C	B.1	GH	Houston Methodist Hospital	Houston Methodist Hospital	S. Wesley Long et al	https://www.gisaid.org	?	?	24/09/2020
USA/TX-HMH-5506/2020	ncov	EPI_ISL_544829	?	2020-06-29	North America	USA	Texas	Greater Houston Area	North America	USA	Texas	genome	29782	Human	?	?	20B	B.1	G	Houston Methodist Hospital	Houston Methodist Hospital	S. Wesley Long et al	https://www.gisaid.org	?	?	24/09/2020
USA/TX-HMH-5507/2020	ncov	EPI_ISL_544830	?	2020-06-25	North America	USA	Texas	Greater Houston Area	North America	USA	Texas	genome	29782	Human	?	?	20A	B.1.206	G	Houston Methodist Hospital	Houston Methodist Hospital	S. Wesley Long et al	https://www.gisaid.org	?	?	24/09/2020
USA/TX-HMH-5508/2020	ncov	EPI_ISL_544831	?	2020-06-25	North America	USA	Texas	Greater Houston Area	North America	USA	Texas	genome	29782	Human	?	?	20B	B.1.1.258	GR	Houston Methodist Hospital	Houston Methodist Hospital	S. Wesley Long et al	https://www.gisaid.org	?	?	24/09/2020
USA/TX-HMH-5509/2020	ncov	EPI_ISL_544832	?	2020-06-26	North America	USA	Texas	Greater Houston Area	North America	USA	Texas	genome	29782	Human	?	?	20C	B.1.36	GH	Houston Methodist Hospital	Houston Methodist Hospital	S. Wesley Long et al	https://www.gisaid.org	?	?	24/09/2020
USA/TX-HMH-551/2020	ncov	EPI_ISL_544833	?	2020-04-08	North America	USA	Texas	Greater Houston Area	North America	USA	Texas	genome	29805	Human	?	?	20B	B.1.1	GR	Houston Methodist Hospital	Houston Methodist Hospital	S. Wesley Long et al	https://www.gisaid.org	?	?	24/09/2020
USA/TX-HMH-5510/2020	ncov	EPI_ISL_544834	?	2020-06-25	North America	USA	Texas	Greater Houston Area	North America	USA	Texas	genome	29782	Human	?	?	20C	B.1	GH	Houston Methodist Hospital	Houston Methodist Hospital	S. Wesley Long et al	https://www.gisaid.org	?	?	24/09/2020
USA/TX-HMH-5511/2020	ncov	EPI_ISL_544835	?	2020-06-23	North America	USA	Texas	Greater Houston Area	North America	USA	Texas	genome	29782	Human	?	?	20C	B.1.2	GH	Houston Methodist Hospital	Houston Methodist Hospital	S. Wesley Long et al	https://www.gisaid.org	?	?	24/09/2020
USA/TX-HMH-5512/2020	ncov	EPI_ISL_544836	?	2020-06-25	North America	USA	Texas	Greater Houston Area	North America	USA	Texas	genome	29782	Human	?	?	20C	B.1.3	GH	Houston Methodist Hospital	Houston Methodist Hospital	S. Wesley Long et al	https://www.gisaid.org	?	?	24/09/2020
USA/TX-HMH-5514/2020	ncov	EPI_ISL_544837	?	2020-06-25	North America	USA	Texas	Greater Houston Area	North America	USA	Texas	genome	29782	Human	?	?	20A	B.1	G	Houston Methodist Hospital	Houston Methodist Hospital	S. Wesley Long et al	https://www.gisaid.org	?	?	24/09/2020
USA/TX-HMH-5516/2020	ncov	EPI_ISL_544838	?	2020-06-25	North America	USA	Texas	Greater Houston Area	North America	USA	Texas	genome	29782	Human	?	?	20C	B.1.2	GH	Houston Methodist Hospital	Houston Methodist Hospital	S. Wesley Long et al	https://www.gisaid.org	?	?	24/09/2020
USA/TX-HMH-5517/2020	ncov	EPI_ISL_544839	?	2020-06-23	North America	USA	Texas	Greater Houston Area	North America	USA	Texas	genome	29782	Human	?	?	20A	B.1.206	G	Houston Methodist Hospital	Houston Methodist Hospital	S. Wesley Long et al	https://www.gisaid.org	?	?	24/09/2020
USA/TX-HMH-5518/2020	ncov	EPI_ISL_544840	?	2020-06-23	North America	USA	Texas	Greater Houston Area	North America	USA	Texas	genome	29782	Human	?	?	20A	B.1	GH	Houston Methodist Hospital	Houston Methodist Hospital	S. Wesley Long et al	https://www.gisaid.org	?	?	24/09/2020
USA/TX-HMH-5520/2020	ncov	EPI_ISL_544841	?	2020-06-24	North America	USA	Texas	Greater Houston Area	North America	USA	Texas	genome	29782	Human	?	?	20C	B.1.370	GH	Houston Methodist Hospital	Houston Methodist Hospital	S. Wesley Long et al	https://www.gisaid.org	?	?	24/09/2020
USA/TX-HMH-5521/2020	ncov	EPI_ISL_544842	?	2020-06-29	North America	USA	Texas	Greater Houston Area	North America	USA	Texas	genome	29782	Human	?	?	20C	B.1.193	G	Houston Methodist Hospital	Houston Methodist Hospital	S. Wesley Long et al	https://www.gisaid.org	?	?	24/09/2020
USA/TX-HMH-5523/2020	ncov	EPI_ISL_544843	?	2020-06-29	North America	USA	Texas	Greater Houston Area	North America	USA	Texas	genome	29782	Human	?	?	20A	B.1.207	G	Houston Methodist Hospital	Houston Methodist Hospital	S. Wesley Long et al	https://www.gisaid.org	?	?	24/09/2020
USA/TX-HMH-5532/2020	ncov	EPI_ISL_544844	?	2020-06-26	North America	USA	Texas	Greater Houston Area	North America	USA	Texas	genome	29782	Human	?	?	20C	B.1.26	GH	Houston Methodist Hospital	Houston Methodist Hospital	S. Wesley Long et al	https://www.gisaid.org	?	?	24/09/2020
USA/TX-HMH-5535/2020	ncov	EPI_ISL_544845	?	2020-06-29	North America	USA	Texas	Greater Houston Area	North America	USA	Texas	genome	29782	Human	?	?	20C	B.1.370	GH	Houston Methodist Hospital	Houston Methodist Hospital	S. Wesley Long et al	https://www.gisaid.org	?	?	24/09/2020
USA/TX-HMH-5536/2020	ncov	EPI_ISL_544846	?	2020-06-26	North America	USA	Texas	Greater Houston Area	North America	USA	Texas	genome	29782	Human	?	?	20A	B.1	G	Houston Methodist Hospital	Houston Methodist Hospital	S. Wesley Long et al	https://www.gisaid.org	?	?	24/09/2020
USA/TX-HMH-5537/2020	ncov	EPI_ISL_544847	?	2020-06-25	North America	USA	Texas	Greater Houston Area	North America	USA	Texas	genome	29782	Human	?	?	20C	B.1.26	GH	Houston Methodist Hospital	Houston Methodist Hospital	S. Wesley Long et al	https://www.gisaid.org	?	?	24/09/2020
USA/TX-HMH-5538/2020	ncov	EPI_ISL_544848	?	2020-06-26	North America	USA	Texas	Greater Houston Area	North America	USA	Texas	genome	29782	Human	?	?	20C	B.1.370	GH	Houston Methodist Hospital	Houston Methodist Hospital	S. Wesley Long et al	https://www.gisaid.org	?	?	24/09/2020
USA/TX-HMH-5539/2020	ncov	EPI_ISL_544849	?	2020-06-25	North America	USA	Texas	Greater Houston Area	North America	USA	Texas	genome	29782	Human	?	?	20C	B.1	GH	Houston Methodist Hospital	Houston Methodist Hospital	S. Wesley Long et al	https://www.gisaid.org	?	?	24/09/2020
USA/TX-HMH-5541/2020	ncov	EPI_ISL_544850	?	2020-06-26	North America	USA	Texas	Greater Houston Area	North America	USA	Texas	genome	29782	Human	?	?	20B	B.1.1	GR	Houston Methodist Hospital	Houston Methodist Hospital	S. Wesley Long et al	https://www.gisaid.org	?	?	24/09/2020
USA/TX-HMH-5542/2020	ncov	EPI_ISL_544851	?	2020-06-25	North America	USA	Texas	Greater Houston Area	North America	USA	Texas	genome	29782	Human	?	?	20A	B.1.5	G	Houston Methodist Hospital	Houston Methodist Hospital	S. Wesley Long et al	https://www.gisaid.org	?	?	24/09/2020
USA/TX-HMH-5545/2020	ncov	EPI_ISL_544852	?	2020-06-25	North America	USA	Texas	Greater Houston Area	North America	USA	Texas	genome	29782	Human	?	?	20B	B.1.1	GR	Houston Methodist Hospital	Houston Methodist Hospital	S. Wesley Long et al	https://www.gisaid.org	?	?	24/09/2020
USA/TX-HMH-5546/2020	ncov	EPI_ISL_544853	?	2020-06-25	North America	USA	Texas	Greater Houston Area	North America	USA	Texas	genome	29782	Human	?	?	20C	B.1.369	GH	Houston Methodist Hospital	Houston Methodist Hospital	S. Wesley Long et al	https://www.gisaid.org	?	?	24/09/2020
USA/TX-HMH-5547/2020	ncov	EPI_ISL_544854	?	2020-06-26	North America	USA	Texas	Greater Houston Area	North America	USA	Texas	genome	29782	Human	?	?	20C	B.1	GH	Houston Methodist Hospital	Houston Methodist Hospital	S. Wesley Long et al	https://www.gisaid.org	?	?	24/09/2020
USA/TX-HMH-5548/2020	ncov	EPI_ISL_544855	?	2020-06-26	North America	USA	Texas	Greater Houston Area	North America	USA	Texas	genome	29782	Human	?	?	20C	B.1.369	GH	Houston Methodist Hospital	Houston Methodist Hospital	S. Wesley Long et al	https://www.gisaid.org	?	?	24/09/2020
USA/TX-HMH-5549/2020	ncov	EPI_ISL_544856	?	2020-06-29	North America	USA	Texas	Greater Houston Area	North America	USA	Texas	genome	29782	Human	?	?	20C	B.1.363	GH	Houston Methodist Hospital	Houston Methodist Hospital	S. Wesley Long et al	https://www.gisaid.org	?	?	24/09/2020
USA/TX-HMH-5550/2020	ncov	EPI_ISL_544857	?	2020-06-24	North America	USA	Texas	Greater Houston Area	North America	USA	Texas	genome	29782	Human	?	?	20C	B.1	GH	Houston Methodist Hospital	Houston Methodist Hospital	S. Wesley Long et al	https://www.gisaid.org	?	?	24/09/2020
USA/TX-HMH-5551/2020	ncov	EPI_ISL_544858	?	2020-06-26	North America	USA	Texas	Greater Houston Area	North America	USA	Texas	genome	29782	Human	?	?	20A	B.1.206	G	Houston Methodist Hospital	Houston Methodist Hospital	S. Wesley Long et al	https://www.gisaid.org	?	?	24/09/2020
USA/TX-HMH-5557/2020	ncov	EPI_ISL_544859	?	2020-06-26	North America	USA	Texas	Greater Houston Area	North America	USA	Texas	genome	29782	Human	?	?	20C	B.1.336	GH	Houston Methodist Hospital	Houston Methodist Hospital	S. Wesley Long et al	https://www.gisaid.org	?	?	24/09/2020
USA/TX-HMH-5558/2020	ncov	EPI_ISL_544860	?	2020-06-26	North America	USA	Texas	Greater Houston Area	North America	USA	Texas	genome	29782	Human	?	?	20A	B.1	G	Houston Methodist Hospital	Houston Methodist Hospital	S. Wesley Long et al	https://www.gisaid.org	?	?	24/09/2020
USA/TX-HMH-5559/2020	ncov	EPI_ISL_544861	?	2020-06-26	North America	USA	Texas	Greater Houston Area	North America	USA	Texas	genome	29782	Human	?	?	20A	B.1.206	G	Houston Methodist Hospital	Houston Methodist Hospital	S. Wesley Long et al	https://www.gisaid.org	?	?	24/09/2020
USA/TX-HMH-5560/2020	ncov	EPI_ISL_544862	?	2020-06-29	North America	USA	Texas	Greater Houston Area	North America	USA	Texas	genome	29782	Human	?	?	20C	B.1.363	GH	Houston Methodist Hospital	Houston Methodist Hospital	S. Wesley Long et al	https://www.gisaid.org	?	?	24/09/2020
USA/TX-HMH-5562/2020	ncov	EPI_ISL_544863	?	2020-06-26	North America	USA	Texas	Greater Houston Area	North America	USA	Texas	genome	29782	Human	?	?	20C	B.1.2	GH	Houston Methodist Hospital	Houston Methodist Hospital	S. Wesley Long et al	https://www.gisaid.org	?	?	24/09/2020
USA/TX-HMH-5563/2020	ncov	EPI_ISL_544864	?	2020-06-26	North America	USA	Texas	Greater Houston Area	North America	USA	Texas	genome	29782	Human	?	?	20C	B.1.361	GH	Houston Methodist Hospital	Houston Methodist Hospital	S. Wesley Long et al	https://www.gisaid.org	?	?	24/09/2020
USA/TX-HMH-5564/2020	ncov	EPI_ISL_544865	?	2020-06-26	North America	USA	Texas	Greater Houston Area	North America	USA	Texas	genome	29782	Human	?	?	20C	B.1	GH	Houston Methodist Hospital	Houston Methodist Hospital	S. Wesley Long et al	https://www.gisaid.org	?	?	24/09/2020
USA/TX-HMH-5565/2020	ncov	EPI_ISL_544866	?	2020-06-24	North America	USA	Texas	Greater Houston Area	North America	USA	Texas	genome	29782	Human	?	?	20A	B.1	G	Houston Methodist Hospital	Houston Methodist Hospital	S. Wesley Long et al	https://www.gisaid.org	?	?	24/09/2020
USA/TX-HMH-5566/2020	ncov	EPI_ISL_544867	?	2020-06-24	North America	USA	Texas	Greater Houston Area	North America	USA	Texas	genome	29782	Human	?	?	20B	B.1.1	GR	Houston Methodist Hospital	Houston Methodist Hospital	S. Wesley Long et al	https://www.gisaid.org	?	?	24/09/2020
USA/TX-HMH-557/2020	ncov	EPI_ISL_544868	?	2020-04-08	North America	USA	Texas	Greater Houston Area	North America	USA	Texas	genome	29782	Human	?	?	20C	B.1	GH	Houston Methodist Hospital	Houston Methodist Hospital	S. Wesley Long et al	https://www.gisaid.org	?	?	24/09/2020
USA/TX-HMH-5570/2020	ncov	EPI_ISL_544869	?	2020-06-29	North America	USA	Texas	Greater Houston Area	North America	USA	Texas	genome	29782	Human	?	?	20A	B.1	G	Houston Methodist Hospital	Houston Methodist Hospital	S. Wesley Long et al	https://www.gisaid.org	?	?	24/09/2020
USA/TX-HMH-5572/2020	ncov	EPI_ISL_544870	?	2020-06-25	North America	USA	Texas	Greater Houston Area	North America	USA	Texas	genome	29782	Human	?	?	20B	B.1.1	GR	Houston Methodist Hospital	Houston Methodist Hospital	S. Wesley Long et al	https://www.gisaid.org	?	?	24/09/2020
USA/TX-HMH-5573/2020	ncov	EPI_ISL_544871	?	2020-06-26	North America	USA	Texas	Greater Houston Area	North America	USA	Texas	genome	29782	Human	?	?	20C	B.1.361	GH	Houston Methodist Hospital	Houston Methodist Hospital	S. Wesley Long et al	https://www.gisaid.org	?	?	24/09/2020
USA/TX-HMH-5574/2020	ncov	EPI_ISL_544872	?	2020-06-26	North America	USA	Texas	Greater Houston Area	North America	USA	Texas	genome	29782	Human	?	?	20C	B.1.2	GH	Houston Methodist Hospital	Houston Methodist Hospital	S. Wesley Long et al	https://www.gisaid.org	?	?	24/09/2020
USA/TX-HMH-5575/2020	ncov	EPI_ISL_544873	?	2020-06-22	North America	USA	Texas	Greater Houston Area	North America	USA	Texas	genome	29782	Human	?	?	20C	B.1.361	GH	Houston Methodist Hospital	Houston Methodist Hospital	S. Wesley Long et al	https://www.gisaid.org	?	?	24/09/2020
USA/TX-HMH-5576/2020	ncov	EPI_ISL_544874	?	2020-06-26	North America	USA	Texas	Greater Houston Area	North America	USA	Texas	genome	29782	Human	?	?	20A	B.1.162	GH	Houston Methodist Hospital	Houston Methodist Hospital	S. Wesley Long et al	https://www.gisaid.org	?	?	24/09/2020
USA/TX-HMH-5578/2020	ncov	EPI_ISL_544875	?	2020-06-26	North America	USA	Texas	Greater Houston Area	North America	USA	Texas	genome	29782	Human	?	?	20A	B.1	G	Houston Methodist Hospital	Houston Methodist Hospital	S. Wesley Long et al	https://www.gisaid.org	?	?	24/09/2020
USA/TX-HMH-5579/2020	ncov	EPI_ISL_544876	?	2020-06-25	North America	USA	Texas	Greater Houston Area	North America	USA	Texas	genome	29782	Human	?	?	20B	B.1.1	GR	Houston Methodist Hospital	Houston Methodist Hospital	S. Wesley Long et al	https://www.gisaid.org	?	?	24/09/2020
USA/TX-HMH-5580/2020	ncov	EPI_ISL_544877	?	2020-06-29	North America	USA	Texas	Greater Houston Area	North America	USA	Texas	genome	29782	Human	?	?	20C	B.1.2	GH	Houston Methodist Hospital	Houston Methodist Hospital	S. Wesley Long et al	https://www.gisaid.org	?	?	24/09/2020
USA/TX-HMH-5581/2020	ncov	EPI_ISL_544878	?	2020-06-26	North America	USA	Texas	Greater Houston Area	North America	USA	Texas	genome	29782	Human	?	?	20C	B.1.335	GH	Houston Methodist Hospital	Houston Methodist Hospital	S. Wesley Long et al	https://www.gisaid.org	?	?	24/09/2020
USA/TX-HMH-5583/2020	ncov	EPI_ISL_544879	?	2020-06-24	North America	USA	Texas	Greater Houston Area	North America	USA	Texas	genome	29782	Human	?	?	20C	B.1.2	GH	Houston Methodist Hospital	Houston Methodist Hospital	S. Wesley Long et al	https://www.gisaid.org	?	?	24/09/2020
USA/TX-HMH-5584/2020	ncov	EPI_ISL_544880	?	2020-06-23	North America	USA	Texas	Greater Houston Area	North America	USA	Texas	genome	29782	Human	?	?	20C	B.1.2	GH	Houston Methodist Hospital	Houston Methodist Hospital	S. Wesley Long et al	https://www.gisaid.org	?	?	24/09/2020
USA/TX-HMH-5585/2020	ncov	EPI_ISL_544881	?	2020-06-23	North America	USA	Texas	Greater Houston Area	North America	USA	Texas	genome	29494	Human	?	?	20C	B.1.305	GH	Houston Methodist Hospital	Houston Methodist Hospital	S. Wesley Long et al	https://www.gisaid.org	?	?	24/09/2020
USA/TX-HMH-5586/2020	ncov	EPI_ISL_544882	?	2020-06-22	North America	USA	Texas	Greater Houston Area	North America	USA	Texas	genome	29782	Human	?	?	20C	B.1.2	GH	Houston Methodist Hospital	Houston Methodist Hospital	S. Wesley Long et al	https://www.gisaid.org	?	?	24/09/2020
USA/TX-HMH-5587/2020	ncov	EPI_ISL_544883	?	2020-06-20	North America	USA	Texas	Greater Houston Area	North America	USA	Texas	genome	29782	Human	?	?	20C	B.1.324	GH	Houston Methodist Hospital	Houston Methodist Hospital	S. Wesley Long et al	https://www.gisaid.org	?	?	24/09/2020
USA/TX-HMH-5588/2020	ncov	EPI_ISL_544884	?	2020-06-23	North America	USA	Texas	Greater Houston Area	North America	USA	Texas	genome	29782	Human	?	?	20A	B.1	G	Houston Methodist Hospital	Houston Methodist Hospital	S. Wesley Long et al	https://www.gisaid.org	?	?	24/09/2020
USA/TX-HMH-559/2020	ncov	EPI_ISL_544885	?	2020-04-06	North America	USA	Texas	Greater Houston Area	North America	USA	Texas	genome	29768	Human	?	?	20A	B.1.5	G	Houston Methodist Hospital	Houston Methodist Hospital	S. Wesley Long et al	https://www.gisaid.org	?	?	24/09/2020
USA/TX-HMH-5592/2020	ncov	EPI_ISL_544886	?	2020-06-23	North America	USA	Texas	Greater Houston Area	North America	USA	Texas	genome	29782	Human	?	?	20B	B.1.1.177	GR	Houston Methodist Hospital	Houston Methodist Hospital	S. Wesley Long et al	https://www.gisaid.org	?	?	24/09/2020
USA/TX-HMH-5593/2020	ncov	EPI_ISL_544887	?	2020-06-19	North America	USA	Texas	Greater Houston Area	North America	USA	Texas	genome	29782	Human	?	?	20C	B.1	GH	Houston Methodist Hospital	Houston Methodist Hospital	S. Wesley Long et al	https://www.gisaid.org	?	?	24/09/2020
USA/TX-HMH-5594/2020	ncov	EPI_ISL_544888	?	2020-06-24	North America	USA	Texas	Greater Houston Area	North America	USA	Texas	genome	29782	Human	?	?	20C	B.1	GH	Houston Methodist Hospital	Houston Methodist Hospital	S. Wesley Long et al	https://www.gisaid.org	?	?	24/09/2020
USA/TX-HMH-5595/2020	ncov	EPI_ISL_544889	?	2020-06-23	North America	USA	Texas	Greater Houston Area	North America	USA	Texas	genome	29782	Human	?	?	20C	B.1.369	GH	Houston Methodist Hospital	Houston Methodist Hospital	S. Wesley Long et al	https://www.gisaid.org	?	?	24/09/2020
USA/TX-HMH-5598/2020	ncov	EPI_ISL_544890	?	2020-06-22	North America	USA	Texas	Greater Houston Area	North America	USA	Texas	genome	29782	Human	?	?	20A	B.1.206	G	Houston Methodist Hospital	Houston Methodist Hospital	S. Wesley Long et al	https://www.gisaid.org	?	?	24/09/2020
USA/TX-HMH-5599/2020	ncov	EPI_ISL_544891	?	2020-06-24	North America	USA	Texas	Greater Houston Area	North America	USA	Texas	genome	29782	Human	?	?	20A	B.1.207	G	Houston Methodist Hospital	Houston Methodist Hospital	S. Wesley Long et al	https://www.gisaid.org	?	?	24/09/2020
USA/TX-HMH-5601/2020	ncov	EPI_ISL_544892	?	2020-06-22	North America	USA	Texas	Greater Houston Area	North America	USA	Texas	genome	29782	Human	?	?	20C	B.1.2	GH	Houston Methodist Hospital	Houston Methodist Hospital	S. Wesley Long et al	https://www.gisaid.org	?	?	24/09/2020
USA/TX-HMH-5602/2020	ncov	EPI_ISL_544893	?	2020-06-23	North America	USA	Texas	Greater Houston Area	North America	USA	Texas	genome	29782	Human	?	?	20A	B.1.206	G	Houston Methodist Hospital	Houston Methodist Hospital	S. Wesley Long et al	https://www.gisaid.org	?	?	24/09/2020
USA/TX-HMH-5603/2020	ncov	EPI_ISL_544894	?	2020-06-18	North America	USA	Texas	Greater Houston Area	North America	USA	Texas	genome	29782	Human	?	?	20C	B.1.336	GH	Houston Methodist Hospital	Houston Methodist Hospital	S. Wesley Long et al	https://www.gisaid.org	?	?	24/09/2020
USA/TX-HMH-5604/2020	ncov	EPI_ISL_544895	?	2020-06-23	North America	USA	Texas	Greater Houston Area	North America	USA	Texas	genome	29782	Human	?	?	20C	B.1.369	GH	Houston Methodist Hospital	Houston Methodist Hospital	S. Wesley Long et al	https://www.gisaid.org	?	?	24/09/2020
USA/TX-HMH-5605/2020	ncov	EPI_ISL_544896	?	2020-06-24	North America	USA	Texas	Greater Houston Area	North America	USA	Texas	genome	29782	Human	?	?	20C	B.1.2	GH	Houston Methodist Hospital	Houston Methodist Hospital	S. Wesley Long et al	https://www.gisaid.org	?	?	24/09/2020
USA/TX-HMH-5606/2020	ncov	EPI_ISL_544897	?	2020-06-19	North America	USA	Texas	Greater Houston Area	North America	USA	Texas	genome	29782	Human	?	?	20A	B.1.5	G	Houston Methodist Hospital	Houston Methodist Hospital	S. Wesley Long et al	https://www.gisaid.org	?	?	24/09/2020
USA/TX-HMH-5607/2020	ncov	EPI_ISL_544898	?	2020-06-20	North America	USA	Texas	Greater Houston Area	North America	USA	Texas	genome	29782	Human	?	?	20C	B.1	GH	Houston Methodist Hospital	Houston Methodist Hospital	S. Wesley Long et al	https://www.gisaid.org	?	?	24/09/2020
USA/TX-HMH-5608/2020	ncov	EPI_ISL_544899	?	2020-06-23	North America	USA	Texas	Greater Houston Area	North America	USA	Texas	genome	29782	Human	?	?	20C	B.1.26	GH	Houston Methodist Hospital	Houston Methodist Hospital	S. Wesley Long et al	https://www.gisaid.org	?	?	24/09/2020
USA/TX-HMH-5609/2020	ncov	EPI_ISL_544900	?	2020-06-23	North America	USA	Texas	Greater Houston Area	North America	USA	Texas	genome	29782	Human	?	?	20C	B.1	GH	Houston Methodist Hospital	Houston Methodist Hospital	S. Wesley Long et al	https://www.gisaid.org	?	?	24/09/2020
USA/TX-HMH-5610/2020	ncov	EPI_ISL_544901	?	2020-06-18	North America	USA	Texas	Greater Houston Area	North America	USA	Texas	genome	29782	Human	?	?	20C	B.1	GH	Houston Methodist Hospital	Houston Methodist Hospital	S. Wesley Long et al	https://www.gisaid.org	?	?	24/09/2020
USA/TX-HMH-5611/2020	ncov	EPI_ISL_544902	?	2020-06-23	North America	USA	Texas	Greater Houston Area	North America	USA	Texas	genome	29782	Human	?	?	20C	B.1.2	GH	Houston Methodist Hospital	Houston Methodist Hospital	S. Wesley Long et al	https://www.gisaid.org	?	?	24/09/2020
USA/TX-HMH-5612/2020	ncov	EPI_ISL_544903	?	2020-06-22	North America	USA	Texas	Greater Houston Area	North America	USA	Texas	genome	29782	Human	?	?	20C	B.1.2	GH	Houston Methodist Hospital	Houston Methodist Hospital	S. Wesley Long et al	https://www.gisaid.org	?	?	24/09/2020
USA/TX-HMH-5615/2020	ncov	EPI_ISL_544904	?	2020-06-20	North America	USA	Texas	Greater Houston Area	North America	USA	Texas	genome	29782	Human	?	?	20C	B.1	GH	Houston Methodist Hospital	Houston Methodist Hospital	S. Wesley Long et al	https://www.gisaid.org	?	?	24/09/2020
USA/TX-HMH-5616/2020	ncov	EPI_ISL_544905	?	2020-06-18	North America	USA	Texas	Greater Houston Area	North America	USA	Texas	genome	29782	Human	?	?	20A	B.1.206	G	Houston Methodist Hospital	Houston Methodist Hospital	S. Wesley Long et al	https://www.gisaid.org	?	?	24/09/2020
USA/TX-HMH-5618/2020	ncov	EPI_ISL_544906	?	2020-06-23	North America	USA	Texas	Greater Houston Area	North America	USA	Texas	genome	29782	Human	?	?	20C	B.1	GH	Houston Methodist Hospital	Houston Methodist Hospital	S. Wesley Long et al	https://www.gisaid.org	?	?	24/09/2020
USA/TX-HMH-5619/2020	ncov	EPI_ISL_544907	?	2020-06-24	North America	USA	Texas	Greater Houston Area	North America	USA	Texas	genome	29782	Human	?	?	20B	B.1.1	GR	Houston Methodist Hospital	Houston Methodist Hospital	S. Wesley Long et al	https://www.gisaid.org	?	?	24/09/2020
USA/TX-HMH-5620/2020	ncov	EPI_ISL_544908	?	2020-06-22	North America	USA	Texas	Greater Houston Area	North America	USA	Texas	genome	29782	Human	?	?	20C	B.1.2	GH	Houston Methodist Hospital	Houston Methodist Hospital	S. Wesley Long et al	https://www.gisaid.org	?	?	24/09/2020
USA/TX-HMH-5621/2020	ncov	EPI_ISL_544909	?	2020-06-19	North America	USA	Texas	Greater Houston Area	North America	USA	Texas	genome	29782	Human	?	?	20C	B.1	GH	Houston Methodist Hospital	Houston Methodist Hospital	S. Wesley Long et al	https://www.gisaid.org	?	?	24/09/2020
USA/TX-HMH-5623/2020	ncov	EPI_ISL_544910	?	2020-06-25	North America	USA	Texas	Greater Houston Area	North America	USA	Texas	genome	29782	Human	?	?	20C	B.1.369	GH	Houston Methodist Hospital	Houston Methodist Hospital	S. Wesley Long et al	https://www.gisaid.org	?	?	24/09/2020
USA/TX-HMH-5624/2020	ncov	EPI_ISL_544911	?	2020-06-20	North America	USA	Texas	Greater Houston Area	North America	USA	Texas	genome	29782	Human	?	?	20C	B.1.348	GH	Houston Methodist Hospital	Houston Methodist Hospital	S. Wesley Long et al	https://www.gisaid.org	?	?	24/09/2020
USA/TX-HMH-5625/2020	ncov	EPI_ISL_544912	?	2020-06-23	North America	USA	Texas	Greater Houston Area	North America	USA	Texas	genome	29782	Human	?	?	20A	B.1.206	G	Houston Methodist Hospital	Houston Methodist Hospital	S. Wesley Long et al	https://www.gisaid.org	?	?	24/09/2020
USA/TX-HMH-5627/2020	ncov	EPI_ISL_544913	?	2020-06-24	North America	USA	Texas	Greater Houston Area	North America	USA	Texas	genome	29782	Human	?	?	20C	B.1	GH	Houston Methodist Hospital	Houston Methodist Hospital	S. Wesley Long et al	https://www.gisaid.org	?	?	24/09/2020
USA/TX-HMH-5628/2020	ncov	EPI_ISL_544914	?	2020-06-19	North America	USA	Texas	Greater Houston Area	North America	USA	Texas	genome	29782	Human	?	?	20B	B.1	G	Houston Methodist Hospital	Houston Methodist Hospital	S. Wesley Long et al	https://www.gisaid.org	?	?	24/09/2020
USA/TX-HMH-5629/2020	ncov	EPI_ISL_544915	?	2020-06-18	North America	USA	Texas	Greater Houston Area	North America	USA	Texas	genome	29782	Human	?	?	20C	B.1.2	GH	Houston Methodist Hospital	Houston Methodist Hospital	S. Wesley Long et al	https://www.gisaid.org	?	?	24/09/2020
USA/TX-HMH-563/2020	ncov	EPI_ISL_544916	?	2020-04-08	North America	USA	Texas	Greater Houston Area	North America	USA	Texas	genome	29782	Human	?	?	20C	B.1.2	GH	Houston Methodist Hospital	Houston Methodist Hospital	S. Wesley Long et al	https://www.gisaid.org	?	?	24/09/2020
USA/TX-HMH-5630/2020	ncov	EPI_ISL_544917	?	2020-06-19	North America	USA	Texas	Greater Houston Area	North America	USA	Texas	genome	29782	Human	?	?	20A	B.1	G	Houston Methodist Hospital	Houston Methodist Hospital	S. Wesley Long et al	https://www.gisaid.org	?	?	24/09/2020
USA/TX-HMH-5631/2020	ncov	EPI_ISL_544918	?	2020-06-20	North America	USA	Texas	Greater Houston Area	North America	USA	Texas	genome	29782	Human	?	?	20A	B.1.194	G	Houston Methodist Hospital	Houston Methodist Hospital	S. Wesley Long et al	https://www.gisaid.org	?	?	24/09/2020
USA/TX-HMH-5632/2020	ncov	EPI_ISL_544919	?	2020-06-18	North America	USA	Texas	Greater Houston Area	North America	USA	Texas	genome	29782	Human	?	?	20C	B.1.369	GH	Houston Methodist Hospital	Houston Methodist Hospital	S. Wesley Long et al	https://www.gisaid.org	?	?	24/09/2020
USA/TX-HMH-5634/2020	ncov	EPI_ISL_544920	?	2020-06-20	North America	USA	Texas	Greater Houston Area	North America	USA	Texas	genome	29782	Human	?	?	20A	B.1.1.134	G	Houston Methodist Hospital	Houston Methodist Hospital	S. Wesley Long et al	https://www.gisaid.org	?	?	24/09/2020
USA/TX-HMH-5635/2020	ncov	EPI_ISL_544921	?	2020-06-23	North America	USA	Texas	Greater Houston Area	North America	USA	Texas	genome	29782	Human	?	?	20C	B.1.369	GH	Houston Methodist Hospital	Houston Methodist Hospital	S. Wesley Long et al	https://www.gisaid.org	?	?	24/09/2020
USA/TX-HMH-5636/2020	ncov	EPI_ISL_544922	?	2020-06-19	North America	USA	Texas	Greater Houston Area	North America	USA	Texas	genome	29782	Human	?	?	20C	B.1	GH	Houston Methodist Hospital	Houston Methodist Hospital	S. Wesley Long et al	https://www.gisaid.org	?	?	24/09/2020
USA/TX-HMH-5638/2020	ncov	EPI_ISL_544923	?	2020-06-24	North America	USA	Texas	Greater Houston Area	North America	USA	Texas	genome	29782	Human	?	?	20A	B.1.206	G	Houston Methodist Hospital	Houston Methodist Hospital	S. Wesley Long et al	https://www.gisaid.org	?	?	24/09/2020
USA/TX-HMH-5639/2020	ncov	EPI_ISL_544924	?	2020-06-23	North America	USA	Texas	Greater Houston Area	North America	USA	Texas	genome	29782	Human	?	?	20A	B.1.206	G	Houston Methodist Hospital	Houston Methodist Hospital	S. Wesley Long et al	https://www.gisaid.org	?	?	24/09/2020
USA/TX-HMH-564/2020	ncov	EPI_ISL_544925	?	2020-04-06	North America	USA	Texas	Greater Houston Area	North America	USA	Texas	genome	29782	Human	?	?	20C	B.1.265	GH	Houston Methodist Hospital	Houston Methodist Hospital	S. Wesley Long et al	https://www.gisaid.org	?	?	24/09/2020
USA/TX-HMH-5640/2020	ncov	EPI_ISL_544926	?	2020-06-22	North America	USA	Texas	Greater Houston Area	North America	USA	Texas	genome	29782	Human	?	?	20A	B.1	G	Houston Methodist Hospital	Houston Methodist Hospital	S. Wesley Long et al	https://www.gisaid.org	?	?	24/09/2020
USA/TX-HMH-5641/2020	ncov	EPI_ISL_544927	?	2020-06-19	North America	USA	Texas	Greater Houston Area	North America	USA	Texas	genome	29782	Human	?	?	20C	B.1	GH	Houston Methodist Hospital	Houston Methodist Hospital	S. Wesley Long et al	https://www.gisaid.org	?	?	24/09/2020
USA/TX-HMH-5642/2020	ncov	EPI_ISL_544928	?	2020-06-03	North America	USA	Texas	Greater Houston Area	North America	USA	Texas	genome	29782	Human	?	?	20B	B.1.1	GR	Houston Methodist Hospital	Houston Methodist Hospital	S. Wesley Long et al	https://www.gisaid.org	?	?	24/09/2020
USA/TX-HMH-5643/2020	ncov	EPI_ISL_544929	?	2020-06-25	North America	USA	Texas	Greater Houston Area	North America	USA	Texas	genome	29782	Human	?	?	20C	B.1.2	GH	Houston Methodist Hospital	Houston Methodist Hospital	S. Wesley Long et al	https://www.gisaid.org	?	?	24/09/2020
USA/TX-HMH-5644/2020	ncov	EPI_ISL_544930	?	2020-06-20	North America	USA	Texas	Greater Houston Area	North America	USA	Texas	genome	29782	Human	?	?	20A	B.1.194	G	Houston Methodist Hospital	Houston Methodist Hospital	S. Wesley Long et al	https://www.gisaid.org	?	?	24/09/2020
USA/TX-HMH-5646/2020	ncov	EPI_ISL_544931	?	2020-06-20	North America	USA	Texas	Greater Houston Area	North America	USA	Texas	genome	29782	Human	?	?	20C	B.1.2	GH	Houston Methodist Hospital	Houston Methodist Hospital	S. Wesley Long et al	https://www.gisaid.org	?	?	24/09/2020
USA/TX-HMH-5648/2020	ncov	EPI_ISL_544932	?	2020-06-20	North America	USA	Texas	Greater Houston Area	North America	USA	Texas	genome	29782	Human	?	?	20A	B.1.206	G	Houston Methodist Hospital	Houston Methodist Hospital	S. Wesley Long et al	https://www.gisaid.org	?	?	24/09/2020
USA/TX-HMH-5649/2020	ncov	EPI_ISL_544933	?	2020-06-19	North America	USA	Texas	Greater Houston Area	North America	USA	Texas	genome	29782	Human	?	?	20B	B.1.1.230	GR	Houston Methodist Hospital	Houston Methodist Hospital	S. Wesley Long et al	https://www.gisaid.org	?	?	24/09/2020
USA/TX-HMH-565/2020	ncov	EPI_ISL_544934	?	2020-04-06	North America	USA	Texas	Greater Houston Area	North America	USA	Texas	genome	29782	Human	?	?	20A	B.1.107	G	Houston Methodist Hospital	Houston Methodist Hospital	S. Wesley Long et al	https://www.gisaid.org	?	?	24/09/2020
USA/TX-HMH-5650/2020	ncov	EPI_ISL_544935	?	2020-06-23	North America	USA	Texas	Greater Houston Area	North America	USA	Texas	genome	29782	Human	?	?	20B	B.1.1	GR	Houston Methodist Hospital	Houston Methodist Hospital	S. Wesley Long et al	https://www.gisaid.org	?	?	24/09/2020
USA/TX-HMH-5651/2020	ncov	EPI_ISL_544936	?	2020-06-29	North America	USA	Texas	Greater Houston Area	North America	USA	Texas	genome	29782	Human	?	?	20B	B.1.1	GR	Houston Methodist Hospital	Houston Methodist Hospital	S. Wesley Long et al	https://www.gisaid.org	?	?	24/09/2020
USA/TX-HMH-5653/2020	ncov	EPI_ISL_544937	?	2020-06-23	North America	USA	Texas	Greater Houston Area	North America	USA	Texas	genome	29782	Human	?	?	20C	B.1.2	GH	Houston Methodist Hospital	Houston Methodist Hospital	S. Wesley Long et al	https://www.gisaid.org	?	?	24/09/2020
USA/TX-HMH-5654/2020	ncov	EPI_ISL_544938	?	2020-06-20	North America	USA	Texas	Greater Houston Area	North America	USA	Texas	genome	29782	Human	?	?	20C	B.1.265	GH	Houston Methodist Hospital	Houston Methodist Hospital	S. Wesley Long et al	https://www.gisaid.org	?	?	24/09/2020
USA/TX-HMH-5655/2020	ncov	EPI_ISL_544939	?	2020-06-23	North America	USA	Texas	Greater Houston Area	North America	USA	Texas	genome	29782	Human	?	?	20C	B.1.361	GH	Houston Methodist Hospital	Houston Methodist Hospital	S. Wesley Long et al	https://www.gisaid.org	?	?	24/09/2020
USA/TX-HMH-5656/2020	ncov	EPI_ISL_544940	?	2020-06-24	North America	USA	Texas	Greater Houston Area	North America	USA	Texas	genome	29782	Human	?	?	20C	B.1.26	GH	Houston Methodist Hospital	Houston Methodist Hospital	S. Wesley Long et al	https://www.gisaid.org	?	?	24/09/2020
USA/TX-HMH-5657/2020	ncov	EPI_ISL_544941	?	2020-06-24	North America	USA	Texas	Greater Houston Area	North America	USA	Texas	genome	29782	Human	?	?	20C	B.1.369	GH	Houston Methodist Hospital	Houston Methodist Hospital	S. Wesley Long et al	https://www.gisaid.org	?	?	24/09/2020
USA/TX-HMH-5659/2020	ncov	EPI_ISL_544942	?	2020-06-24	North America	USA	Texas	Greater Houston Area	North America	USA	Texas	genome	29782	Human	?	?	20C	B.1.2	GH	Houston Methodist Hospital	Houston Methodist Hospital	S. Wesley Long et al	https://www.gisaid.org	?	?	24/09/2020
USA/TX-HMH-5661/2020	ncov	EPI_ISL_544943	?	2020-06-24	North America	USA	Texas	Greater Houston Area	North America	USA	Texas	genome	29782	Human	?	?	20A	B.1	G	Houston Methodist Hospital	Houston Methodist Hospital	S. Wesley Long et al	https://www.gisaid.org	?	?	24/09/2020
USA/TX-HMH-5662/2020	ncov	EPI_ISL_544944	?	2020-06-22	North America	USA	Texas	Greater Houston Area	North America	USA	Texas	genome	29782	Human	?	?	20A	B.1.206	G	Houston Methodist Hospital	Houston Methodist Hospital	S. Wesley Long et al	https://www.gisaid.org	?	?	24/09/2020
USA/TX-HMH-5663/2020	ncov	EPI_ISL_544945	?	2020-06-29	North America	USA	Texas	Greater Houston Area	North America	USA	Texas	genome	29782	Human	?	?	20B	B.1.1.148	GR	Houston Methodist Hospital	Houston Methodist Hospital	S. Wesley Long et al	https://www.gisaid.org	?	?	24/09/2020
USA/TX-HMH-5664/2020	ncov	EPI_ISL_544946	?	2020-06-23	North America	USA	Texas	Greater Houston Area	North America	USA	Texas	genome	29782	Human	?	?	20A	B.1	G	Houston Methodist Hospital	Houston Methodist Hospital	S. Wesley Long et al	https://www.gisaid.org	?	?	24/09/2020
USA/TX-HMH-5665/2020	ncov	EPI_ISL_544947	?	2020-06-23	North America	USA	Texas	Greater Houston Area	North America	USA	Texas	genome	29782	Human	?	?	20C	B.1.3	GH	Houston Methodist Hospital	Houston Methodist Hospital	S. Wesley Long et al	https://www.gisaid.org	?	?	24/09/2020
USA/TX-HMH-5667/2020	ncov	EPI_ISL_544948	?	2020-06-19	North America	USA	Texas	Greater Houston Area	North America	USA	Texas	genome	29782	Human	?	?	20C	B.1.26	GH	Houston Methodist Hospital	Houston Methodist Hospital	S. Wesley Long et al	https://www.gisaid.org	?	?	24/09/2020
USA/TX-HMH-5669/2020	ncov	EPI_ISL_544949	?	2020-06-23	North America	USA	Texas	Greater Houston Area	North America	USA	Texas	genome	29782	Human	?	?	20C	B.1.2	GH	Houston Methodist Hospital	Houston Methodist Hospital	S. Wesley Long et al	https://www.gisaid.org	?	?	24/09/2020
USA/TX-HMH-567/2020	ncov	EPI_ISL_544950	?	2020-04-06	North America	USA	Texas	Greater Houston Area	North America	USA	Texas	genome	29782	Human	?	?	20C	B.1	GH	Houston Methodist Hospital	Houston Methodist Hospital	S. Wesley Long et al	https://www.gisaid.org	?	?	24/09/2020
USA/TX-HMH-5670/2020	ncov	EPI_ISL_544951	?	2020-06-18	North America	USA	Texas	Greater Houston Area	North America	USA	Texas	genome	29494	Human	?	?	20A	B.1.160	GH	Houston Methodist Hospital	Houston Methodist Hospital	S. Wesley Long et al	https://www.gisaid.org	?	?	24/09/2020
USA/TX-HMH-5672/2020	ncov	EPI_ISL_544952	?	2020-06-29	North America	USA	Texas	Greater Houston Area	North America	USA	Texas	genome	29782	Human	?	?	20C	B.1.3	GH	Houston Methodist Hospital	Houston Methodist Hospital	S. Wesley Long et al	https://www.gisaid.org	?	?	24/09/2020
USA/TX-HMH-5673/2020	ncov	EPI_ISL_544953	?	2020-06-24	North America	USA	Texas	Greater Houston Area	North America	USA	Texas	genome	29782	Human	?	?	20C	B.1.2	GH	Houston Methodist Hospital	Houston Methodist Hospital	S. Wesley Long et al	https://www.gisaid.org	?	?	24/09/2020
USA/TX-HMH-5674/2020	ncov	EPI_ISL_544954	?	2020-06-23	North America	USA	Texas	Greater Houston Area	North America	USA	Texas	genome	29782	Human	?	?	20C	B.1.2	GH	Houston Methodist Hospital	Houston Methodist Hospital	S. Wesley Long et al	https://www.gisaid.org	?	?	24/09/2020
USA/TX-HMH-5675/2020	ncov	EPI_ISL_546937	?	2020-06-30	North America	USA	Texas	Greater Houston Area	North America	USA	Texas	genome	29782	Human	?	?	20A	B.1.5	G	Houston Methodist Hospital	Houston Methodist Hospital	S. Wesley Long et al	https://www.gisaid.org	?	?	24/09/2020
USA/TX-HMH-5677/2020	ncov	EPI_ISL_546938	?	2020-06-18	North America	USA	Texas	Greater Houston Area	North America	USA	Texas	genome	29782	Human	?	?	20C	B.1.2	GH	Houston Methodist Hospital	Houston Methodist Hospital	S. Wesley Long et al	https://www.gisaid.org	?	?	24/09/2020
USA/TX-HMH-5678/2020	ncov	EPI_ISL_546939	?	2020-06-23	North America	USA	Texas	Greater Houston Area	North America	USA	Texas	genome	29782	Human	?	?	20C	B.1.370	GH	Houston Methodist Hospital	Houston Methodist Hospital	S. Wesley Long et al	https://www.gisaid.org	?	?	24/09/2020
USA/TX-HMH-568/2020	ncov	EPI_ISL_546940	?	2020-04-09	North America	USA	Texas	Greater Houston Area	North America	USA	Texas	genome	29782	Human	?	?	19B	A.3	S	Houston Methodist Hospital	Houston Methodist Hospital	S. Wesley Long et al	https://www.gisaid.org	?	?	24/09/2020
USA/TX-HMH-5680/2020	ncov	EPI_ISL_546941	?	2020-06-23	North America	USA	Texas	Greater Houston Area	North America	USA	Texas	genome	29782	Human	?	?	20C	B.1	GH	Houston Methodist Hospital	Houston Methodist Hospital	S. Wesley Long et al	https://www.gisaid.org	?	?	24/09/2020
USA/TX-HMH-5681/2020	ncov	EPI_ISL_546942	?	2020-06-29	North America	USA	Texas	Greater Houston Area	North America	USA	Texas	genome	29782	Human	?	?	20B	B.1	G	Houston Methodist Hospital	Houston Methodist Hospital	S. Wesley Long et al	https://www.gisaid.org	?	?	24/09/2020
USA/TX-HMH-5683/2020	ncov	EPI_ISL_546943	?	2020-06-23	North America	USA	Texas	Greater Houston Area	North America	USA	Texas	genome	29782	Human	?	?	20C	B.1.290	GH	Houston Methodist Hospital	Houston Methodist Hospital	S. Wesley Long et al	https://www.gisaid.org	?	?	24/09/2020
USA/TX-HMH-5684/2020	ncov	EPI_ISL_546944	?	2020-06-20	North America	USA	Texas	Greater Houston Area	North America	USA	Texas	genome	29782	Human	?	?	20C	B.1.370	GH	Houston Methodist Hospital	Houston Methodist Hospital	S. Wesley Long et al	https://www.gisaid.org	?	?	24/09/2020
USA/TX-HMH-5685/2020	ncov	EPI_ISL_546945	?	2020-06-26	North America	USA	Texas	Greater Houston Area	North America	USA	Texas	genome	29782	Human	?	?	20C	B.1.351	GH	Houston Methodist Hospital	Houston Methodist Hospital	S. Wesley Long et al	https://www.gisaid.org	?	?	24/09/2020
USA/TX-HMH-5689/2020	ncov	EPI_ISL_546946	?	2020-06-26	North America	USA	Texas	Greater Houston Area	North America	USA	Texas	genome	29782	Human	?	?	20C	B.1.2	GH	Houston Methodist Hospital	Houston Methodist Hospital	S. Wesley Long et al	https://www.gisaid.org	?	?	24/09/2020
USA/TX-HMH-5691/2020	ncov	EPI_ISL_546947	?	2020-06-23	North America	USA	Texas	Greater Houston Area	North America	USA	Texas	genome	29494	Human	?	?	20C	B.1	GH	Houston Methodist Hospital	Houston Methodist Hospital	S. Wesley Long et al	https://www.gisaid.org	?	?	24/09/2020
USA/TX-HMH-5692/2020	ncov	EPI_ISL_546948	?	2020-06-24	North America	USA	Texas	Greater Houston Area	North America	USA	Texas	genome	29782	Human	?	?	20C	B.1	GH	Houston Methodist Hospital	Houston Methodist Hospital	S. Wesley Long et al	https://www.gisaid.org	?	?	24/09/2020
USA/TX-HMH-5695/2020	ncov	EPI_ISL_546949	?	2020-06-20	North America	USA	Texas	Greater Houston Area	North America	USA	Texas	genome	29782	Human	?	?	20C	B.1.369	GH	Houston Methodist Hospital	Houston Methodist Hospital	S. Wesley Long et al	https://www.gisaid.org	?	?	24/09/2020
USA/TX-HMH-5697/2020	ncov	EPI_ISL_546950	?	2020-06-30	North America	USA	Texas	Greater Houston Area	North America	USA	Texas	genome	29782	Human	?	?	20C	B.1.2	GH	Houston Methodist Hospital	Houston Methodist Hospital	S. Wesley Long et al	https://www.gisaid.org	?	?	24/09/2020
USA/TX-HMH-5698/2020	ncov	EPI_ISL_546951	?	2020-06-23	North America	USA	Texas	Greater Houston Area	North America	USA	Texas	genome	29782	Human	?	?	20C	B.1.2	GH	Houston Methodist Hospital	Houston Methodist Hospital	S. Wesley Long et al	https://www.gisaid.org	?	?	24/09/2020
USA/TX-HMH-570/2020	ncov	EPI_ISL_546952	?	2020-04-06	North America	USA	Texas	Greater Houston Area	North America	USA	Texas	genome	29782	Human	?	?	19B	A.3	S	Houston Methodist Hospital	Houston Methodist Hospital	S. Wesley Long et al	https://www.gisaid.org	?	?	24/09/2020
USA/TX-HMH-5701/2020	ncov	EPI_ISL_546953	?	2020-06-23	North America	USA	Texas	Greater Houston Area	North America	USA	Texas	genome	29782	Human	?	?	20C	B.1.351	GH	Houston Methodist Hospital	Houston Methodist Hospital	S. Wesley Long et al	https://www.gisaid.org	?	?	24/09/2020
USA/TX-HMH-5702/2020	ncov	EPI_ISL_546954	?	2020-06-25	North America	USA	Texas	Greater Houston Area	North America	USA	Texas	genome	29782	Human	?	?	20C	B.1	GH	Houston Methodist Hospital	Houston Methodist Hospital	S. Wesley Long et al	https://www.gisaid.org	?	?	24/09/2020
USA/TX-HMH-5703/2020	ncov	EPI_ISL_546955	?	2020-06-18	North America	USA	Texas	Greater Houston Area	North America	USA	Texas	genome	29782	Human	?	?	20C	B.1	GH	Houston Methodist Hospital	Houston Methodist Hospital	S. Wesley Long et al	https://www.gisaid.org	?	?	24/09/2020
USA/TX-HMH-5706/2020	ncov	EPI_ISL_546956	?	2020-06-23	North America	USA	Texas	Greater Houston Area	North America	USA	Texas	genome	29782	Human	?	?	20C	B.1	GH	Houston Methodist Hospital	Houston Methodist Hospital	S. Wesley Long et al	https://www.gisaid.org	?	?	24/09/2020
USA/TX-HMH-5707/2020	ncov	EPI_ISL_546957	?	2020-06-26	North America	USA	Texas	Greater Houston Area	North America	USA	Texas	genome	29782	Human	?	?	20C	B.1	GH	Houston Methodist Hospital	Houston Methodist Hospital	S. Wesley Long et al	https://www.gisaid.org	?	?	24/09/2020
USA/TX-HMH-5709/2020	ncov	EPI_ISL_546958	?	2020-06-25	North America	USA	Texas	Greater Houston Area	North America	USA	Texas	genome	29782	Human	?	?	20B	B.1.1.258	GR	Houston Methodist Hospital	Houston Methodist Hospital	S. Wesley Long et al	https://www.gisaid.org	?	?	24/09/2020
USA/TX-HMH-571/2020	ncov	EPI_ISL_546959	?	2020-04-06	North America	USA	Texas	Greater Houston Area	North America	USA	Texas	genome	29850	Human	?	?	19B	A.3	S	Houston Methodist Hospital	Houston Methodist Hospital	S. Wesley Long et al	https://www.gisaid.org	?	?	24/09/2020
USA/TX-HMH-5710/2020	ncov	EPI_ISL_546960	?	2020-06-20	North America	USA	Texas	Greater Houston Area	North America	USA	Texas	genome	29782	Human	?	?	20A	B.1	G	Houston Methodist Hospital	Houston Methodist Hospital	S. Wesley Long et al	https://www.gisaid.org	?	?	24/09/2020
USA/TX-HMH-5711/2020	ncov	EPI_ISL_546961	?	2020-06-29	North America	USA	Texas	Greater Houston Area	North America	USA	Texas	genome	29782	Human	?	?	20B	B.1.1	G	Houston Methodist Hospital	Houston Methodist Hospital	S. Wesley Long et al	https://www.gisaid.org	?	?	24/09/2020
USA/TX-HMH-5712/2020	ncov	EPI_ISL_546962	?	2020-06-20	North America	USA	Texas	Greater Houston Area	North America	USA	Texas	genome	29782	Human	?	?	20B	B.1.1.118	GR	Houston Methodist Hospital	Houston Methodist Hospital	S. Wesley Long et al	https://www.gisaid.org	?	?	24/09/2020
USA/TX-HMH-5717/2020	ncov	EPI_ISL_546963	?	2020-06-23	North America	USA	Texas	Greater Houston Area	North America	USA	Texas	genome	29782	Human	?	?	20A	B.1.206	G	Houston Methodist Hospital	Houston Methodist Hospital	S. Wesley Long et al	https://www.gisaid.org	?	?	24/09/2020
USA/TX-HMH-5718/2020	ncov	EPI_ISL_546964	?	2020-06-19	North America	USA	Texas	Greater Houston Area	North America	USA	Texas	genome	29782	Human	?	?	20C	B.1	GH	Houston Methodist Hospital	Houston Methodist Hospital	S. Wesley Long et al	https://www.gisaid.org	?	?	24/09/2020
USA/TX-HMH-572/2020	ncov	EPI_ISL_546965	?	2020-04-09	North America	USA	Texas	Greater Houston Area	North America	USA	Texas	genome	29800	Human	?	?	20C	B.1	GH	Houston Methodist Hospital	Houston Methodist Hospital	S. Wesley Long et al	https://www.gisaid.org	?	?	24/09/2020
USA/TX-HMH-5720/2020	ncov	EPI_ISL_546966	?	2020-06-19	North America	USA	Texas	Greater Houston Area	North America	USA	Texas	genome	29782	Human	?	?	20B	B.1.1	GR	Houston Methodist Hospital	Houston Methodist Hospital	S. Wesley Long et al	https://www.gisaid.org	?	?	24/09/2020
USA/TX-HMH-5721/2020	ncov	EPI_ISL_546967	?	2020-06-19	North America	USA	Texas	Greater Houston Area	North America	USA	Texas	genome	29782	Human	?	?	20A	B.1.207	G	Houston Methodist Hospital	Houston Methodist Hospital	S. Wesley Long et al	https://www.gisaid.org	?	?	24/09/2020
USA/TX-HMH-5722/2020	ncov	EPI_ISL_546968	?	2020-06-26	North America	USA	Texas	Greater Houston Area	North America	USA	Texas	genome	29782	Human	?	?	20B	B.1.1	GR	Houston Methodist Hospital	Houston Methodist Hospital	S. Wesley Long et al	https://www.gisaid.org	?	?	24/09/2020
USA/TX-HMH-5724/2020	ncov	EPI_ISL_546969	?	2020-06-19	North America	USA	Texas	Greater Houston Area	North America	USA	Texas	genome	29782	Human	?	?	20C	B.1.2	GH	Houston Methodist Hospital	Houston Methodist Hospital	S. Wesley Long et al	https://www.gisaid.org	?	?	24/09/2020
USA/TX-HMH-5726/2020	ncov	EPI_ISL_546970	?	2020-06-29	North America	USA	Texas	Greater Houston Area	North America	USA	Texas	genome	29782	Human	?	?	20C	B.1.369	GH	Houston Methodist Hospital	Houston Methodist Hospital	S. Wesley Long et al	https://www.gisaid.org	?	?	24/09/2020
USA/TX-HMH-5728/2020	ncov	EPI_ISL_546971	?	2020-06-24	North America	USA	Texas	Greater Houston Area	North America	USA	Texas	genome	29845	Human	?	?	20C	B.1	GH	Houston Methodist Hospital	Houston Methodist Hospital	S. Wesley Long et al	https://www.gisaid.org	?	?	24/09/2020
USA/TX-HMH-5729/2020	ncov	EPI_ISL_546972	?	2020-06-30	North America	USA	Texas	Greater Houston Area	North America	USA	Texas	genome	29782	Human	?	?	20C	B.1.363	GH	Houston Methodist Hospital	Houston Methodist Hospital	S. Wesley Long et al	https://www.gisaid.org	?	?	24/09/2020
USA/TX-HMH-5731/2020	ncov	EPI_ISL_546973	?	2020-06-19	North America	USA	Texas	Greater Houston Area	North America	USA	Texas	genome	29782	Human	?	?	20C	B.1	GH	Houston Methodist Hospital	Houston Methodist Hospital	S. Wesley Long et al	https://www.gisaid.org	?	?	24/09/2020
USA/TX-HMH-5732/2020	ncov	EPI_ISL_546974	?	2020-06-23	North America	USA	Texas	Greater Houston Area	North America	USA	Texas	genome	29782	Human	?	?	20B	B.1.1.226	GR	Houston Methodist Hospital	Houston Methodist Hospital	S. Wesley Long et al	https://www.gisaid.org	?	?	24/09/2020
USA/TX-HMH-5734/2020	ncov	EPI_ISL_546975	?	2020-06-30	North America	USA	Texas	Greater Houston Area	North America	USA	Texas	genome	29782	Human	?	?	20C	B.1.2	GH	Houston Methodist Hospital	Houston Methodist Hospital	S. Wesley Long et al	https://www.gisaid.org	?	?	24/09/2020
USA/TX-HMH-5735/2020	ncov	EPI_ISL_546976	?	2020-06-29	North America	USA	Texas	Greater Houston Area	North America	USA	Texas	genome	29782	Human	?	?	20C	B.1.26	GH	Houston Methodist Hospital	Houston Methodist Hospital	S. Wesley Long et al	https://www.gisaid.org	?	?	24/09/2020
USA/TX-HMH-5736/2020	ncov	EPI_ISL_546977	?	2020-06-23	North America	USA	Texas	Greater Houston Area	North America	USA	Texas	genome	29782	Human	?	?	20C	B.1.369	GH	Houston Methodist Hospital	Houston Methodist Hospital	S. Wesley Long et al	https://www.gisaid.org	?	?	24/09/2020
USA/TX-HMH-5737/2020	ncov	EPI_ISL_546978	?	2020-06-25	North America	USA	Texas	Greater Houston Area	North America	USA	Texas	genome	29782	Human	?	?	20A	B.1.206	G	Houston Methodist Hospital	Houston Methodist Hospital	S. Wesley Long et al	https://www.gisaid.org	?	?	24/09/2020
USA/TX-HMH-5738/2020	ncov	EPI_ISL_546979	?	2020-06-24	North America	USA	Texas	Greater Houston Area	North America	USA	Texas	genome	29782	Human	?	?	20C	B.1.2	GH	Houston Methodist Hospital	Houston Methodist Hospital	S. Wesley Long et al	https://www.gisaid.org	?	?	24/09/2020
USA/TX-HMH-5740/2020	ncov	EPI_ISL_546980	?	2020-06-30	North America	USA	Texas	Greater Houston Area	North America	USA	Texas	genome	29782	Human	?	?	20B	B.1.1.210	GR	Houston Methodist Hospital	Houston Methodist Hospital	S. Wesley Long et al	https://www.gisaid.org	?	?	24/09/2020
USA/TX-HMH-5741/2020	ncov	EPI_ISL_546981	?	2020-06-30	North America	USA	Texas	Greater Houston Area	North America	USA	Texas	genome	29782	Human	?	?	20C	B.1	GH	Houston Methodist Hospital	Houston Methodist Hospital	S. Wesley Long et al	https://www.gisaid.org	?	?	24/09/2020
USA/TX-HMH-5742/2020	ncov	EPI_ISL_546982	?	2020-06-29	North America	USA	Texas	Greater Houston Area	North America	USA	Texas	genome	29782	Human	?	?	20C	B.1	GH	Houston Methodist Hospital	Houston Methodist Hospital	S. Wesley Long et al	https://www.gisaid.org	?	?	24/09/2020
USA/TX-HMH-5743/2020	ncov	EPI_ISL_546983	?	2020-06-20	North America	USA	Texas	Greater Houston Area	North America	USA	Texas	genome	29782	Human	?	?	20A	B.1	G	Houston Methodist Hospital	Houston Methodist Hospital	S. Wesley Long et al	https://www.gisaid.org	?	?	24/09/2020
USA/TX-HMH-5745/2020	ncov	EPI_ISL_546984	?	2020-06-30	North America	USA	Texas	Greater Houston Area	North America	USA	Texas	genome	29782	Human	?	?	20C	B.1	GH	Houston Methodist Hospital	Houston Methodist Hospital	S. Wesley Long et al	https://www.gisaid.org	?	?	24/09/2020
USA/TX-HMH-5747/2020	ncov	EPI_ISL_546985	?	2020-06-19	North America	USA	Texas	Greater Houston Area	North America	USA	Texas	genome	29782	Human	?	?	20B	B.1.1	GR	Houston Methodist Hospital	Houston Methodist Hospital	S. Wesley Long et al	https://www.gisaid.org	?	?	24/09/2020
USA/TX-HMH-5748/2020	ncov	EPI_ISL_546986	?	2020-06-30	North America	USA	Texas	Greater Houston Area	North America	USA	Texas	genome	29781	Human	?	?	20C	B.1	GH	Houston Methodist Hospital	Houston Methodist Hospital	S. Wesley Long et al	https://www.gisaid.org	?	?	24/09/2020
USA/TX-HMH-5750/2020	ncov	EPI_ISL_546987	?	2020-06-25	North America	USA	Texas	Greater Houston Area	North America	USA	Texas	genome	29782	Human	?	?	20A	B.1.207	G	Houston Methodist Hospital	Houston Methodist Hospital	S. Wesley Long et al	https://www.gisaid.org	?	?	24/09/2020
USA/TX-HMH-5752/2020	ncov	EPI_ISL_546988	?	2020-06-23	North America	USA	Texas	Greater Houston Area	North America	USA	Texas	genome	29782	Human	?	?	20C	B.1.369	GH	Houston Methodist Hospital	Houston Methodist Hospital	S. Wesley Long et al	https://www.gisaid.org	?	?	24/09/2020
USA/TX-HMH-5753/2020	ncov	EPI_ISL_546989	?	2020-06-19	North America	USA	Texas	Greater Houston Area	North America	USA	Texas	genome	29782	Human	?	?	20C	B.1.2	GH	Houston Methodist Hospital	Houston Methodist Hospital	S. Wesley Long et al	https://www.gisaid.org	?	?	24/09/2020
USA/TX-HMH-5754/2020	ncov	EPI_ISL_546990	?	2020-06-24	North America	USA	Texas	Greater Houston Area	North America	USA	Texas	genome	29782	Human	?	?	20C	B.1.369	GH	Houston Methodist Hospital	Houston Methodist Hospital	S. Wesley Long et al	https://www.gisaid.org	?	?	24/09/2020
USA/TX-HMH-5755/2020	ncov	EPI_ISL_546991	?	2020-06-18	North America	USA	Texas	Greater Houston Area	North America	USA	Texas	genome	29782	Human	?	?	20A	B.1	G	Houston Methodist Hospital	Houston Methodist Hospital	S. Wesley Long et al	https://www.gisaid.org	?	?	24/09/2020
USA/TX-HMH-5756/2020	ncov	EPI_ISL_546992	?	2020-06-24	North America	USA	Texas	Greater Houston Area	North America	USA	Texas	genome	29782	Human	?	?	20A	B.1	G	Houston Methodist Hospital	Houston Methodist Hospital	S. Wesley Long et al	https://www.gisaid.org	?	?	24/09/2020
USA/TX-HMH-5757/2020	ncov	EPI_ISL_546993	?	2020-06-29	North America	USA	Texas	Greater Houston Area	North America	USA	Texas	genome	29782	Human	?	?	20A	B.1.1.268	G	Houston Methodist Hospital	Houston Methodist Hospital	S. Wesley Long et al	https://www.gisaid.org	?	?	24/09/2020
USA/TX-HMH-5758/2020	ncov	EPI_ISL_546994	?	2020-06-23	North America	USA	Texas	Greater Houston Area	North America	USA	Texas	genome	29782	Human	?	?	20B	B.1.1	GR	Houston Methodist Hospital	Houston Methodist Hospital	S. Wesley Long et al	https://www.gisaid.org	?	?	24/09/2020
USA/TX-HMH-5759/2020	ncov	EPI_ISL_546995	?	2020-06-30	North America	USA	Texas	Greater Houston Area	North America	USA	Texas	genome	29782	Human	?	?	20C	B.1	GH	Houston Methodist Hospital	Houston Methodist Hospital	S. Wesley Long et al	https://www.gisaid.org	?	?	24/09/2020
USA/TX-HMH-5762/2020	ncov	EPI_ISL_546996	?	2020-06-18	North America	USA	Texas	Greater Houston Area	North America	USA	Texas	genome	29782	Human	?	?	20B	B.1.1	GR	Houston Methodist Hospital	Houston Methodist Hospital	S. Wesley Long et al	https://www.gisaid.org	?	?	24/09/2020
USA/TX-HMH-5763/2020	ncov	EPI_ISL_546997	?	2020-06-29	North America	USA	Texas	Greater Houston Area	North America	USA	Texas	genome	29782	Human	?	?	20C	B.1.2	GH	Houston Methodist Hospital	Houston Methodist Hospital	S. Wesley Long et al	https://www.gisaid.org	?	?	24/09/2020
USA/TX-HMH-5765/2020	ncov	EPI_ISL_546998	?	2020-06-24	North America	USA	Texas	Greater Houston Area	North America	USA	Texas	genome	29782	Human	?	?	20A	B.1.5	G	Houston Methodist Hospital	Houston Methodist Hospital	S. Wesley Long et al	https://www.gisaid.org	?	?	24/09/2020
USA/TX-HMH-5767/2020	ncov	EPI_ISL_546999	?	2020-06-26	North America	USA	Texas	Greater Houston Area	North America	USA	Texas	genome	29782	Human	?	?	20C	B.1.2	GH	Houston Methodist Hospital	Houston Methodist Hospital	S. Wesley Long et al	https://www.gisaid.org	?	?	24/09/2020
USA/TX-HMH-5768/2020	ncov	EPI_ISL_547000	?	2020-06-26	North America	USA	Texas	Greater Houston Area	North America	USA	Texas	genome	29782	Human	?	?	20C	B.1	GH	Houston Methodist Hospital	Houston Methodist Hospital	S. Wesley Long et al	https://www.gisaid.org	?	?	24/09/2020
USA/TX-HMH-577/2020	ncov	EPI_ISL_547001	?	2020-04-06	North America	USA	Texas	Greater Houston Area	North America	USA	Texas	genome	29782	Human	?	?	20C	B.1.2	GH	Houston Methodist Hospital	Houston Methodist Hospital	S. Wesley Long et al	https://www.gisaid.org	?	?	24/09/2020
USA/TX-HMH-5770/2020	ncov	EPI_ISL_547002	?	2020-06-18	North America	USA	Texas	Greater Houston Area	North America	USA	Texas	genome	29782	Human	?	?	20B	B.1.1	GR	Houston Methodist Hospital	Houston Methodist Hospital	S. Wesley Long et al	https://www.gisaid.org	?	?	24/09/2020
USA/TX-HMH-5771/2020	ncov	EPI_ISL_547003	?	2020-06-30	North America	USA	Texas	Greater Houston Area	North America	USA	Texas	genome	29782	Human	?	?	20C	B.1	GH	Houston Methodist Hospital	Houston Methodist Hospital	S. Wesley Long et al	https://www.gisaid.org	?	?	24/09/2020
USA/TX-HMH-5772/2020	ncov	EPI_ISL_547004	?	2020-06-23	North America	USA	Texas	Greater Houston Area	North America	USA	Texas	genome	29782	Human	?	?	20A	B.1	G	Houston Methodist Hospital	Houston Methodist Hospital	S. Wesley Long et al	https://www.gisaid.org	?	?	24/09/2020
USA/TX-HMH-5773/2020	ncov	EPI_ISL_547005	?	2020-06-24	North America	USA	Texas	Greater Houston Area	North America	USA	Texas	genome	29782	Human	?	?	20C	B.1	GH	Houston Methodist Hospital	Houston Methodist Hospital	S. Wesley Long et al	https://www.gisaid.org	?	?	24/09/2020
USA/TX-HMH-5774/2020	ncov	EPI_ISL_547006	?	2020-06-29	North America	USA	Texas	Greater Houston Area	North America	USA	Texas	genome	29782	Human	?	?	20C	B.1	GH	Houston Methodist Hospital	Houston Methodist Hospital	S. Wesley Long et al	https://www.gisaid.org	?	?	24/09/2020
USA/TX-HMH-5776/2020	ncov	EPI_ISL_547007	?	2020-06-30	North America	USA	Texas	Greater Houston Area	North America	USA	Texas	genome	29782	Human	?	?	20A	B.1.5	G	Houston Methodist Hospital	Houston Methodist Hospital	S. Wesley Long et al	https://www.gisaid.org	?	?	24/09/2020
USA/TX-HMH-5778/2020	ncov	EPI_ISL_547008	?	2020-06-30	North America	USA	Texas	Greater Houston Area	North America	USA	Texas	genome	29782	Human	?	?	20A	B.1	G	Houston Methodist Hospital	Houston Methodist Hospital	S. Wesley Long et al	https://www.gisaid.org	?	?	24/09/2020
USA/TX-HMH-5781/2020	ncov	EPI_ISL_547009	?	2020-06-30	North America	USA	Texas	Greater Houston Area	North America	USA	Texas	genome	29782	Human	?	?	20A	B.1.206	G	Houston Methodist Hospital	Houston Methodist Hospital	S. Wesley Long et al	https://www.gisaid.org	?	?	24/09/2020
USA/TX-HMH-5782/2020	ncov	EPI_ISL_547010	?	2020-06-30	North America	USA	Texas	Greater Houston Area	North America	USA	Texas	genome	29782	Human	?	?	20A	B.1.206	G	Houston Methodist Hospital	Houston Methodist Hospital	S. Wesley Long et al	https://www.gisaid.org	?	?	24/09/2020
USA/TX-HMH-5783/2020	ncov	EPI_ISL_547011	?	2020-06-30	North America	USA	Texas	Greater Houston Area	North America	USA	Texas	genome	29782	Human	?	?	20C	B.1.370	GH	Houston Methodist Hospital	Houston Methodist Hospital	S. Wesley Long et al	https://www.gisaid.org	?	?	24/09/2020
USA/TX-HMH-5785/2020	ncov	EPI_ISL_547012	?	2020-06-30	North America	USA	Texas	Greater Houston Area	North America	USA	Texas	genome	29782	Human	?	?	20C	B.1.369	GH	Houston Methodist Hospital	Houston Methodist Hospital	S. Wesley Long et al	https://www.gisaid.org	?	?	24/09/2020
USA/TX-HMH-5786/2020	ncov	EPI_ISL_547013	?	2020-06-28	North America	USA	Texas	Greater Houston Area	North America	USA	Texas	genome	29782	Human	?	?	20C	B.1.2	GH	Houston Methodist Hospital	Houston Methodist Hospital	S. Wesley Long et al	https://www.gisaid.org	?	?	24/09/2020
USA/TX-HMH-5787/2020	ncov	EPI_ISL_547014	?	2020-06-28	North America	USA	Texas	Greater Houston Area	North America	USA	Texas	genome	29782	Human	?	?	20C	B.1.2	GH	Houston Methodist Hospital	Houston Methodist Hospital	S. Wesley Long et al	https://www.gisaid.org	?	?	24/09/2020
USA/TX-HMH-5788/2020	ncov	EPI_ISL_547015	?	2020-07-01	North America	USA	Texas	Greater Houston Area	North America	USA	Texas	genome	29782	Human	?	?	20C	B.1.370	GH	Houston Methodist Hospital	Houston Methodist Hospital	S. Wesley Long et al	https://www.gisaid.org	?	?	24/09/2020
USA/TX-HMH-5789/2020	ncov	EPI_ISL_547016	?	2020-06-30	North America	USA	Texas	Greater Houston Area	North America	USA	Texas	genome	29782	Human	?	?	20B	B.1.1	GR	Houston Methodist Hospital	Houston Methodist Hospital	S. Wesley Long et al	https://www.gisaid.org	?	?	24/09/2020
USA/TX-HMH-5790/2020	ncov	EPI_ISL_547017	?	2020-06-30	North America	USA	Texas	Greater Houston Area	North America	USA	Texas	genome	29782	Human	?	?	20B	B.1.1	GR	Houston Methodist Hospital	Houston Methodist Hospital	S. Wesley Long et al	https://www.gisaid.org	?	?	24/09/2020
USA/TX-HMH-5791/2020	ncov	EPI_ISL_547018	?	2020-06-30	North America	USA	Texas	Greater Houston Area	North America	USA	Texas	genome	29782	Human	?	?	20A	B.1	G	Houston Methodist Hospital	Houston Methodist Hospital	S. Wesley Long et al	https://www.gisaid.org	?	?	24/09/2020
USA/TX-HMH-5793/2020	ncov	EPI_ISL_547019	?	2020-06-23	North America	USA	Texas	Greater Houston Area	North America	USA	Texas	genome	29494	Human	?	?	20C	B.1.2	GH	Houston Methodist Hospital	Houston Methodist Hospital	S. Wesley Long et al	https://www.gisaid.org	?	?	24/09/2020
USA/TX-HMH-5794/2020	ncov	EPI_ISL_547020	?	2020-06-30	North America	USA	Texas	Greater Houston Area	North America	USA	Texas	genome	29782	Human	?	?	20A	B.1.207	G	Houston Methodist Hospital	Houston Methodist Hospital	S. Wesley Long et al	https://www.gisaid.org	?	?	24/09/2020
USA/TX-HMH-5795/2020	ncov	EPI_ISL_547021	?	2020-06-30	North America	USA	Texas	Greater Houston Area	North America	USA	Texas	genome	29782	Human	?	?	20C	B.1.370	GH	Houston Methodist Hospital	Houston Methodist Hospital	S. Wesley Long et al	https://www.gisaid.org	?	?	24/09/2020
USA/TX-HMH-5798/2020	ncov	EPI_ISL_547022	?	2020-06-29	North America	USA	Texas	Greater Houston Area	North America	USA	Texas	genome	29782	Human	?	?	20C	B.1.2	GH	Houston Methodist Hospital	Houston Methodist Hospital	S. Wesley Long et al	https://www.gisaid.org	?	?	24/09/2020
USA/TX-HMH-5799/2020	ncov	EPI_ISL_547023	?	2020-06-30	North America	USA	Texas	Greater Houston Area	North America	USA	Texas	genome	29782	Human	?	?	20C	B.1	GH	Houston Methodist Hospital	Houston Methodist Hospital	S. Wesley Long et al	https://www.gisaid.org	?	?	24/09/2020
USA/TX-HMH-5801/2020	ncov	EPI_ISL_547024	?	2020-06-30	North America	USA	Texas	Greater Houston Area	North America	USA	Texas	genome	29781	Human	?	?	20A	B.1.1.258	G	Houston Methodist Hospital	Houston Methodist Hospital	S. Wesley Long et al	https://www.gisaid.org	?	?	24/09/2020
USA/TX-HMH-5803/2020	ncov	EPI_ISL_547025	?	2020-06-29	North America	USA	Texas	Greater Houston Area	North America	USA	Texas	genome	29782	Human	?	?	20C	B.1.26	GH	Houston Methodist Hospital	Houston Methodist Hospital	S. Wesley Long et al	https://www.gisaid.org	?	?	24/09/2020
USA/TX-HMH-5804/2020	ncov	EPI_ISL_547026	?	2020-06-27	North America	USA	Texas	Greater Houston Area	North America	USA	Texas	genome	29782	Human	?	?	20C	B.1.3	GH	Houston Methodist Hospital	Houston Methodist Hospital	S. Wesley Long et al	https://www.gisaid.org	?	?	24/09/2020
USA/TX-HMH-5805/2020	ncov	EPI_ISL_547027	?	2020-06-29	North America	USA	Texas	Greater Houston Area	North America	USA	Texas	genome	29782	Human	?	?	20C	B.1.370	GH	Houston Methodist Hospital	Houston Methodist Hospital	S. Wesley Long et al	https://www.gisaid.org	?	?	24/09/2020
USA/TX-HMH-5806/2020	ncov	EPI_ISL_547028	?	2020-06-27	North America	USA	Texas	Greater Houston Area	North America	USA	Texas	genome	29782	Human	?	?	20A	B.1.206	G	Houston Methodist Hospital	Houston Methodist Hospital	S. Wesley Long et al	https://www.gisaid.org	?	?	24/09/2020
USA/TX-HMH-5807/2020	ncov	EPI_ISL_547029	?	2020-06-28	North America	USA	Texas	Greater Houston Area	North America	USA	Texas	genome	29782	Human	?	?	20C	B.1.369	GH	Houston Methodist Hospital	Houston Methodist Hospital	S. Wesley Long et al	https://www.gisaid.org	?	?	24/09/2020
USA/TX-HMH-5808/2020	ncov	EPI_ISL_547030	?	2020-06-30	North America	USA	Texas	Greater Houston Area	North America	USA	Texas	genome	29782	Human	?	?	20B	B.1.1	GR	Houston Methodist Hospital	Houston Methodist Hospital	S. Wesley Long et al	https://www.gisaid.org	?	?	24/09/2020
USA/TX-HMH-5809/2020	ncov	EPI_ISL_547031	?	2020-06-30	North America	USA	Texas	Greater Houston Area	North America	USA	Texas	genome	29782	Human	?	?	20A	B.1.5	G	Houston Methodist Hospital	Houston Methodist Hospital	S. Wesley Long et al	https://www.gisaid.org	?	?	24/09/2020
USA/TX-HMH-5810/2020	ncov	EPI_ISL_547032	?	2020-06-30	North America	USA	Texas	Greater Houston Area	North America	USA	Texas	genome	29782	Human	?	?	20B	B.1	G	Houston Methodist Hospital	Houston Methodist Hospital	S. Wesley Long et al	https://www.gisaid.org	?	?	24/09/2020
USA/TX-HMH-5811/2020	ncov	EPI_ISL_547033	?	2020-06-29	North America	USA	Texas	Greater Houston Area	North America	USA	Texas	genome	29782	Human	?	?	20C	B.1	GH	Houston Methodist Hospital	Houston Methodist Hospital	S. Wesley Long et al	https://www.gisaid.org	?	?	24/09/2020
USA/TX-HMH-5812/2020	ncov	EPI_ISL_547034	?	2020-06-29	North America	USA	Texas	Greater Houston Area	North America	USA	Texas	genome	29782	Human	?	?	20C	B.1	GH	Houston Methodist Hospital	Houston Methodist Hospital	S. Wesley Long et al	https://www.gisaid.org	?	?	24/09/2020
USA/TX-HMH-5813/2020	ncov	EPI_ISL_547035	?	2020-06-25	North America	USA	Texas	Greater Houston Area	North America	USA	Texas	genome	29782	Human	?	?	20C	B.1	GH	Houston Methodist Hospital	Houston Methodist Hospital	S. Wesley Long et al	https://www.gisaid.org	?	?	24/09/2020
USA/TX-HMH-5814/2020	ncov	EPI_ISL_547036	?	2020-06-30	North America	USA	Texas	Greater Houston Area	North America	USA	Texas	genome	29782	Human	?	?	20C	B.1	GH	Houston Methodist Hospital	Houston Methodist Hospital	S. Wesley Long et al	https://www.gisaid.org	?	?	24/09/2020
USA/TX-HMH-5815/2020	ncov	EPI_ISL_547037	?	2020-06-19	North America	USA	Texas	Greater Houston Area	North America	USA	Texas	genome	29782	Human	?	?	20C	B.1.2	GH	Houston Methodist Hospital	Houston Methodist Hospital	S. Wesley Long et al	https://www.gisaid.org	?	?	24/09/2020
USA/TX-HMH-5816/2020	ncov	EPI_ISL_547038	?	2020-06-23	North America	USA	Texas	Greater Houston Area	North America	USA	Texas	genome	29782	Human	?	?	20B	B.1.1	GR	Houston Methodist Hospital	Houston Methodist Hospital	S. Wesley Long et al	https://www.gisaid.org	?	?	24/09/2020
USA/TX-HMH-5817/2020	ncov	EPI_ISL_547039	?	2020-06-28	North America	USA	Texas	Greater Houston Area	North America	USA	Texas	genome	29781	Human	?	?	20C	B.1.2	GH	Houston Methodist Hospital	Houston Methodist Hospital	S. Wesley Long et al	https://www.gisaid.org	?	?	24/09/2020
USA/TX-HMH-5819/2020	ncov	EPI_ISL_547040	?	2020-06-23	North America	USA	Texas	Greater Houston Area	North America	USA	Texas	genome	29782	Human	?	?	20A	B.1	G	Houston Methodist Hospital	Houston Methodist Hospital	S. Wesley Long et al	https://www.gisaid.org	?	?	24/09/2020
USA/TX-HMH-5821/2020	ncov	EPI_ISL_547041	?	2020-06-30	North America	USA	Texas	Greater Houston Area	North America	USA	Texas	genome	29782	Human	?	?	20C	B.1.2	GH	Houston Methodist Hospital	Houston Methodist Hospital	S. Wesley Long et al	https://www.gisaid.org	?	?	24/09/2020
USA/TX-HMH-5823/2020	ncov	EPI_ISL_547042	?	2020-06-30	North America	USA	Texas	Greater Houston Area	North America	USA	Texas	genome	29782	Human	?	?	20C	B.1.26	GH	Houston Methodist Hospital	Houston Methodist Hospital	S. Wesley Long et al	https://www.gisaid.org	?	?	24/09/2020
USA/TX-HMH-5824/2020	ncov	EPI_ISL_547043	?	2020-06-30	North America	USA	Texas	Greater Houston Area	North America	USA	Texas	genome	29782	Human	?	?	20A	B.1	G	Houston Methodist Hospital	Houston Methodist Hospital	S. Wesley Long et al	https://www.gisaid.org	?	?	24/09/2020
USA/TX-HMH-5825/2020	ncov	EPI_ISL_547044	?	2020-06-30	North America	USA	Texas	Greater Houston Area	North America	USA	Texas	genome	29782	Human	?	?	20C	B.1.369	GH	Houston Methodist Hospital	Houston Methodist Hospital	S. Wesley Long et al	https://www.gisaid.org	?	?	24/09/2020
USA/TX-HMH-5829/2020	ncov	EPI_ISL_547045	?	2020-06-30	North America	USA	Texas	Greater Houston Area	North America	USA	Texas	genome	29782	Human	?	?	20C	B.1.26	GH	Houston Methodist Hospital	Houston Methodist Hospital	S. Wesley Long et al	https://www.gisaid.org	?	?	24/09/2020
USA/TX-HMH-5830/2020	ncov	EPI_ISL_547046	?	2020-06-30	North America	USA	Texas	Greater Houston Area	North America	USA	Texas	genome	29782	Human	?	?	20A	B.1.207	G	Houston Methodist Hospital	Houston Methodist Hospital	S. Wesley Long et al	https://www.gisaid.org	?	?	24/09/2020
USA/TX-HMH-5831/2020	ncov	EPI_ISL_547047	?	2020-06-30	North America	USA	Texas	Greater Houston Area	North America	USA	Texas	genome	29782	Human	?	?	20B	B.1.1	GR	Houston Methodist Hospital	Houston Methodist Hospital	S. Wesley Long et al	https://www.gisaid.org	?	?	24/09/2020
USA/TX-HMH-5833/2020	ncov	EPI_ISL_547048	?	2020-06-30	North America	USA	Texas	Greater Houston Area	North America	USA	Texas	genome	29782	Human	?	?	20B	B.1.1.118	GR	Houston Methodist Hospital	Houston Methodist Hospital	S. Wesley Long et al	https://www.gisaid.org	?	?	24/09/2020
USA/TX-HMH-5834/2020	ncov	EPI_ISL_547049	?	2020-06-30	North America	USA	Texas	Greater Houston Area	North America	USA	Texas	genome	29782	Human	?	?	20C	B.1.2	GH	Houston Methodist Hospital	Houston Methodist Hospital	S. Wesley Long et al	https://www.gisaid.org	?	?	24/09/2020
USA/TX-HMH-5836/2020	ncov	EPI_ISL_547050	?	2020-06-30	North America	USA	Texas	Greater Houston Area	North America	USA	Texas	genome	29782	Human	?	?	20C	B.1.26	GH	Houston Methodist Hospital	Houston Methodist Hospital	S. Wesley Long et al	https://www.gisaid.org	?	?	24/09/2020
USA/TX-HMH-5837/2020	ncov	EPI_ISL_547051	?	2020-06-30	North America	USA	Texas	Greater Houston Area	North America	USA	Texas	genome	29782	Human	?	?	20C	B.1.369	GH	Houston Methodist Hospital	Houston Methodist Hospital	S. Wesley Long et al	https://www.gisaid.org	?	?	24/09/2020
USA/TX-HMH-5838/2020	ncov	EPI_ISL_547052	?	2020-06-30	North America	USA	Texas	Greater Houston Area	North America	USA	Texas	genome	29782	Human	?	?	20C	B.1.2	GH	Houston Methodist Hospital	Houston Methodist Hospital	S. Wesley Long et al	https://www.gisaid.org	?	?	24/09/2020
USA/TX-HMH-5839/2020	ncov	EPI_ISL_547053	?	2020-06-30	North America	USA	Texas	Greater Houston Area	North America	USA	Texas	genome	29782	Human	?	?	20A	B.1.1.258	G	Houston Methodist Hospital	Houston Methodist Hospital	S. Wesley Long et al	https://www.gisaid.org	?	?	24/09/2020
USA/TX-HMH-5840/2020	ncov	EPI_ISL_547054	?	2020-06-30	North America	USA	Texas	Greater Houston Area	North America	USA	Texas	genome	29782	Human	?	?	20C	B.1	GH	Houston Methodist Hospital	Houston Methodist Hospital	S. Wesley Long et al	https://www.gisaid.org	?	?	24/09/2020
USA/TX-HMH-5841/2020	ncov	EPI_ISL_547055	?	2020-06-30	North America	USA	Texas	Greater Houston Area	North America	USA	Texas	genome	29494	Human	?	?	20A	B.1	G	Houston Methodist Hospital	Houston Methodist Hospital	S. Wesley Long et al	https://www.gisaid.org	?	?	24/09/2020
USA/TX-HMH-5842/2020	ncov	EPI_ISL_547056	?	2020-06-30	North America	USA	Texas	Greater Houston Area	North America	USA	Texas	genome	29782	Human	?	?	20C	B.1	GH	Houston Methodist Hospital	Houston Methodist Hospital	S. Wesley Long et al	https://www.gisaid.org	?	?	24/09/2020
USA/TX-HMH-5843/2020	ncov	EPI_ISL_547057	?	2020-06-23	North America	USA	Texas	Greater Houston Area	North America	USA	Texas	genome	29782	Human	?	?	20C	B.1.26	GH	Houston Methodist Hospital	Houston Methodist Hospital	S. Wesley Long et al	https://www.gisaid.org	?	?	24/09/2020
USA/TX-HMH-5845/2020	ncov	EPI_ISL_547058	?	2020-06-30	North America	USA	Texas	Greater Houston Area	North America	USA	Texas	genome	29782	Human	?	?	20C	B.1	GH	Houston Methodist Hospital	Houston Methodist Hospital	S. Wesley Long et al	https://www.gisaid.org	?	?	24/09/2020
USA/TX-HMH-5847/2020	ncov	EPI_ISL_547059	?	2020-06-30	North America	USA	Texas	Greater Houston Area	North America	USA	Texas	genome	29782	Human	?	?	20B	B.1	G	Houston Methodist Hospital	Houston Methodist Hospital	S. Wesley Long et al	https://www.gisaid.org	?	?	24/09/2020
USA/TX-HMH-5849/2020	ncov	EPI_ISL_547060	?	2020-06-30	North America	USA	Texas	Greater Houston Area	North America	USA	Texas	genome	29782	Human	?	?	20C	B.1.369	GH	Houston Methodist Hospital	Houston Methodist Hospital	S. Wesley Long et al	https://www.gisaid.org	?	?	24/09/2020
USA/TX-HMH-5850/2020	ncov	EPI_ISL_547061	?	2020-06-29	North America	USA	Texas	Greater Houston Area	North America	USA	Texas	genome	29782	Human	?	?	20C	B.1.370	GH	Houston Methodist Hospital	Houston Methodist Hospital	S. Wesley Long et al	https://www.gisaid.org	?	?	24/09/2020
USA/TX-HMH-5851/2020	ncov	EPI_ISL_547062	?	2020-06-29	North America	USA	Texas	Greater Houston Area	North America	USA	Texas	genome	29782	Human	?	?	20C	B.1.325	GH	Houston Methodist Hospital	Houston Methodist Hospital	S. Wesley Long et al	https://www.gisaid.org	?	?	24/09/2020
USA/TX-HMH-5853/2020	ncov	EPI_ISL_547063	?	2020-06-30	North America	USA	Texas	Greater Houston Area	North America	USA	Texas	genome	29782	Human	?	?	20C	B.1	GH	Houston Methodist Hospital	Houston Methodist Hospital	S. Wesley Long et al	https://www.gisaid.org	?	?	24/09/2020
USA/TX-HMH-5854/2020	ncov	EPI_ISL_547064	?	2020-06-30	North America	USA	Texas	Greater Houston Area	North America	USA	Texas	genome	29782	Human	?	?	20C	B.1.370	GH	Houston Methodist Hospital	Houston Methodist Hospital	S. Wesley Long et al	https://www.gisaid.org	?	?	24/09/2020
USA/TX-HMH-5855/2020	ncov	EPI_ISL_547065	?	2020-06-23	North America	USA	Texas	Greater Houston Area	North America	USA	Texas	genome	29494	Human	?	?	20A	B.1	G	Houston Methodist Hospital	Houston Methodist Hospital	S. Wesley Long et al	https://www.gisaid.org	?	?	24/09/2020
USA/TX-HMH-5856/2020	ncov	EPI_ISL_547066	?	2020-06-24	North America	USA	Texas	Greater Houston Area	North America	USA	Texas	genome	29782	Human	?	?	20C	B.1	GH	Houston Methodist Hospital	Houston Methodist Hospital	S. Wesley Long et al	https://www.gisaid.org	?	?	24/09/2020
USA/TX-HMH-5857/2020	ncov	EPI_ISL_547067	?	2020-06-29	North America	USA	Texas	Greater Houston Area	North America	USA	Texas	genome	29782	Human	?	?	20C	B.1.2	GH	Houston Methodist Hospital	Houston Methodist Hospital	S. Wesley Long et al	https://www.gisaid.org	?	?	24/09/2020
USA/TX-HMH-5858/2020	ncov	EPI_ISL_547068	?	2020-06-26	North America	USA	Texas	Greater Houston Area	North America	USA	Texas	genome	29782	Human	?	?	20B	B.1.1.225	GR	Houston Methodist Hospital	Houston Methodist Hospital	S. Wesley Long et al	https://www.gisaid.org	?	?	24/09/2020
USA/TX-HMH-586/2020	ncov	EPI_ISL_547069	?	2020-04-02	North America	USA	Texas	Greater Houston Area	North America	USA	Texas	genome	29782	Human	?	?	20B	B.1.1	GR	Houston Methodist Hospital	Houston Methodist Hospital	S. Wesley Long et al	https://www.gisaid.org	?	?	24/09/2020
USA/TX-HMH-5861/2020	ncov	EPI_ISL_547070	?	2020-07-01	North America	USA	Texas	Greater Houston Area	North America	USA	Texas	genome	29494	Human	?	?	20C	B.1.3	GH	Houston Methodist Hospital	Houston Methodist Hospital	S. Wesley Long et al	https://www.gisaid.org	?	?	24/09/2020
USA/TX-HMH-5862/2020	ncov	EPI_ISL_547071	?	2020-06-19	North America	USA	Texas	Greater Houston Area	North America	USA	Texas	genome	29782	Human	?	?	20C	B.1	GH	Houston Methodist Hospital	Houston Methodist Hospital	S. Wesley Long et al	https://www.gisaid.org	?	?	24/09/2020
USA/TX-HMH-5863/2020	ncov	EPI_ISL_547072	?	2020-06-30	North America	USA	Texas	Greater Houston Area	North America	USA	Texas	genome	29782	Human	?	?	20C	B.1	GH	Houston Methodist Hospital	Houston Methodist Hospital	S. Wesley Long et al	https://www.gisaid.org	?	?	24/09/2020
USA/TX-HMH-5864/2020	ncov	EPI_ISL_547073	?	2020-06-29	North America	USA	Texas	Greater Houston Area	North America	USA	Texas	genome	29782	Human	?	?	20C	B.1	GH	Houston Methodist Hospital	Houston Methodist Hospital	S. Wesley Long et al	https://www.gisaid.org	?	?	24/09/2020
USA/TX-HMH-5866/2020	ncov	EPI_ISL_547074	?	2020-06-22	North America	USA	Texas	Greater Houston Area	North America	USA	Texas	genome	29782	Human	?	?	20A	B.1.207	G	Houston Methodist Hospital	Houston Methodist Hospital	S. Wesley Long et al	https://www.gisaid.org	?	?	24/09/2020
USA/TX-HMH-5868/2020	ncov	EPI_ISL_547075	?	2020-06-28	North America	USA	Texas	Greater Houston Area	North America	USA	Texas	genome	29494	Human	?	?	20C	B.1.285	GH	Houston Methodist Hospital	Houston Methodist Hospital	S. Wesley Long et al	https://www.gisaid.org	?	?	24/09/2020
USA/TX-HMH-5870/2020	ncov	EPI_ISL_547076	?	2020-06-28	North America	USA	Texas	Greater Houston Area	North America	USA	Texas	genome	29782	Human	?	?	20C	B.1.369	GH	Houston Methodist Hospital	Houston Methodist Hospital	S. Wesley Long et al	https://www.gisaid.org	?	?	24/09/2020
USA/TX-HMH-5873/2020	ncov	EPI_ISL_547077	?	2020-06-30	North America	USA	Texas	Greater Houston Area	North America	USA	Texas	genome	29782	Human	?	?	20C	B.1	GH	Houston Methodist Hospital	Houston Methodist Hospital	S. Wesley Long et al	https://www.gisaid.org	?	?	24/09/2020
USA/TX-HMH-5875/2020	ncov	EPI_ISL_547078	?	2020-06-24	North America	USA	Texas	Greater Houston Area	North America	USA	Texas	genome	29782	Human	?	?	20B	B.1.1	GR	Houston Methodist Hospital	Houston Methodist Hospital	S. Wesley Long et al	https://www.gisaid.org	?	?	24/09/2020
USA/TX-HMH-5876/2020	ncov	EPI_ISL_547079	?	2020-06-30	North America	USA	Texas	Greater Houston Area	North America	USA	Texas	genome	29782	Human	?	?	20C	B.1.2	GH	Houston Methodist Hospital	Houston Methodist Hospital	S. Wesley Long et al	https://www.gisaid.org	?	?	24/09/2020
USA/TX-HMH-5877/2020	ncov	EPI_ISL_547080	?	2020-06-30	North America	USA	Texas	Greater Houston Area	North America	USA	Texas	genome	29782	Human	?	?	20C	B.1.2	GH	Houston Methodist Hospital	Houston Methodist Hospital	S. Wesley Long et al	https://www.gisaid.org	?	?	24/09/2020
USA/TX-HMH-5878/2020	ncov	EPI_ISL_547081	?	2020-06-30	North America	USA	Texas	Greater Houston Area	North America	USA	Texas	genome	29782	Human	?	?	20A	B.1.206	G	Houston Methodist Hospital	Houston Methodist Hospital	S. Wesley Long et al	https://www.gisaid.org	?	?	24/09/2020
USA/TX-HMH-5879/2020	ncov	EPI_ISL_547082	?	2020-06-30	North America	USA	Texas	Greater Houston Area	North America	USA	Texas	genome	29782	Human	?	?	20C	B.1	GH	Houston Methodist Hospital	Houston Methodist Hospital	S. Wesley Long et al	https://www.gisaid.org	?	?	24/09/2020
USA/TX-HMH-5880/2020	ncov	EPI_ISL_547083	?	2020-06-30	North America	USA	Texas	Greater Houston Area	North America	USA	Texas	genome	29782	Human	?	?	20C	B.1.325	GH	Houston Methodist Hospital	Houston Methodist Hospital	S. Wesley Long et al	https://www.gisaid.org	?	?	24/09/2020
USA/TX-HMH-5881/2020	ncov	EPI_ISL_547084	?	2020-06-30	North America	USA	Texas	Greater Houston Area	North America	USA	Texas	genome	29782	Human	?	?	20C	B.1.2	GH	Houston Methodist Hospital	Houston Methodist Hospital	S. Wesley Long et al	https://www.gisaid.org	?	?	24/09/2020
USA/TX-HMH-5882/2020	ncov	EPI_ISL_547085	?	2020-06-28	North America	USA	Texas	Greater Houston Area	North America	USA	Texas	genome	29782	Human	?	?	20A	B.1	G	Houston Methodist Hospital	Houston Methodist Hospital	S. Wesley Long et al	https://www.gisaid.org	?	?	24/09/2020
USA/TX-HMH-5885/2020	ncov	EPI_ISL_547086	?	2020-06-29	North America	USA	Texas	Greater Houston Area	North America	USA	Texas	genome	29782	Human	?	?	20C	B.1	GH	Houston Methodist Hospital	Houston Methodist Hospital	S. Wesley Long et al	https://www.gisaid.org	?	?	24/09/2020
USA/TX-HMH-5886/2020	ncov	EPI_ISL_547087	?	2020-06-29	North America	USA	Texas	Greater Houston Area	North America	USA	Texas	genome	29782	Human	?	?	20B	B.1.1	GR	Houston Methodist Hospital	Houston Methodist Hospital	S. Wesley Long et al	https://www.gisaid.org	?	?	24/09/2020
USA/TX-HMH-5890/2020	ncov	EPI_ISL_547088	?	2020-06-30	North America	USA	Texas	Greater Houston Area	North America	USA	Texas	genome	29782	Human	?	?	20A	B.1.5	G	Houston Methodist Hospital	Houston Methodist Hospital	S. Wesley Long et al	https://www.gisaid.org	?	?	24/09/2020
USA/TX-HMH-5891/2020	ncov	EPI_ISL_547089	?	2020-06-30	North America	USA	Texas	Greater Houston Area	North America	USA	Texas	genome	29782	Human	?	?	20C	B.1.26	GH	Houston Methodist Hospital	Houston Methodist Hospital	S. Wesley Long et al	https://www.gisaid.org	?	?	24/09/2020
USA/TX-HMH-5892/2020	ncov	EPI_ISL_547090	?	2020-06-30	North America	USA	Texas	Greater Houston Area	North America	USA	Texas	genome	29782	Human	?	?	20A	B.1.207	G	Houston Methodist Hospital	Houston Methodist Hospital	S. Wesley Long et al	https://www.gisaid.org	?	?	24/09/2020
USA/TX-HMH-5895/2020	ncov	EPI_ISL_547091	?	2020-06-30	North America	USA	Texas	Greater Houston Area	North America	USA	Texas	genome	29782	Human	?	?	20C	B.1.2	GH	Houston Methodist Hospital	Houston Methodist Hospital	S. Wesley Long et al	https://www.gisaid.org	?	?	24/09/2020
USA/TX-HMH-5896/2020	ncov	EPI_ISL_547092	?	2020-06-30	North America	USA	Texas	Greater Houston Area	North America	USA	Texas	genome	29782	Human	?	?	20B	B.1.1.258	GR	Houston Methodist Hospital	Houston Methodist Hospital	S. Wesley Long et al	https://www.gisaid.org	?	?	24/09/2020
USA/TX-HMH-5898/2020	ncov	EPI_ISL_547093	?	2020-06-30	North America	USA	Texas	Greater Houston Area	North America	USA	Texas	genome	29782	Human	?	?	20A	B.1.206	G	Houston Methodist Hospital	Houston Methodist Hospital	S. Wesley Long et al	https://www.gisaid.org	?	?	24/09/2020
USA/TX-HMH-590/2020	ncov	EPI_ISL_547094	?	2020-04-08	North America	USA	Texas	Greater Houston Area	North America	USA	Texas	genome	29783	Human	?	?	20A	B.1	G	Houston Methodist Hospital	Houston Methodist Hospital	S. Wesley Long et al	https://www.gisaid.org	?	?	24/09/2020
USA/TX-HMH-5900/2020	ncov	EPI_ISL_547095	?	2020-06-30	North America	USA	Texas	Greater Houston Area	North America	USA	Texas	genome	29782	Human	?	?	20C	B.1.2	GH	Houston Methodist Hospital	Houston Methodist Hospital	S. Wesley Long et al	https://www.gisaid.org	?	?	24/09/2020
USA/TX-HMH-5901/2020	ncov	EPI_ISL_547096	?	2020-06-30	North America	USA	Texas	Greater Houston Area	North America	USA	Texas	genome	29782	Human	?	?	20C	B.1.369	GH	Houston Methodist Hospital	Houston Methodist Hospital	S. Wesley Long et al	https://www.gisaid.org	?	?	24/09/2020
USA/TX-HMH-5902/2020	ncov	EPI_ISL_547097	?	2020-06-30	North America	USA	Texas	Greater Houston Area	North America	USA	Texas	genome	29782	Human	?	?	20C	B.1.369	GH	Houston Methodist Hospital	Houston Methodist Hospital	S. Wesley Long et al	https://www.gisaid.org	?	?	24/09/2020
USA/TX-HMH-5904/2020	ncov	EPI_ISL_547098	?	2020-06-30	North America	USA	Texas	Greater Houston Area	North America	USA	Texas	genome	29782	Human	?	?	20C	B.1.2	GH	Houston Methodist Hospital	Houston Methodist Hospital	S. Wesley Long et al	https://www.gisaid.org	?	?	24/09/2020
USA/TX-HMH-5905/2020	ncov	EPI_ISL_547099	?	2020-06-30	North America	USA	Texas	Greater Houston Area	North America	USA	Texas	genome	29782	Human	?	?	20C	B.1.361	GH	Houston Methodist Hospital	Houston Methodist Hospital	S. Wesley Long et al	https://www.gisaid.org	?	?	24/09/2020
USA/TX-HMH-5907/2020	ncov	EPI_ISL_547100	?	2020-06-30	North America	USA	Texas	Greater Houston Area	North America	USA	Texas	genome	29782	Human	?	?	20B	B.1.1	GR	Houston Methodist Hospital	Houston Methodist Hospital	S. Wesley Long et al	https://www.gisaid.org	?	?	24/09/2020
USA/TX-HMH-5908/2020	ncov	EPI_ISL_547101	?	2020-07-01	North America	USA	Texas	Greater Houston Area	North America	USA	Texas	genome	29782	Human	?	?	20C	B.1.2	GH	Houston Methodist Hospital	Houston Methodist Hospital	S. Wesley Long et al	https://www.gisaid.org	?	?	24/09/2020
USA/TX-HMH-5910/2020	ncov	EPI_ISL_547102	?	2020-06-30	North America	USA	Texas	Greater Houston Area	North America	USA	Texas	genome	29782	Human	?	?	20C	B.1	GH	Houston Methodist Hospital	Houston Methodist Hospital	S. Wesley Long et al	https://www.gisaid.org	?	?	24/09/2020
USA/TX-HMH-5911/2020	ncov	EPI_ISL_547103	?	2020-06-28	North America	USA	Texas	Greater Houston Area	North America	USA	Texas	genome	29782	Human	?	?	20C	B.1.2	GH	Houston Methodist Hospital	Houston Methodist Hospital	S. Wesley Long et al	https://www.gisaid.org	?	?	24/09/2020
USA/TX-HMH-5912/2020	ncov	EPI_ISL_547104	?	2020-06-28	North America	USA	Texas	Greater Houston Area	North America	USA	Texas	genome	29782	Human	?	?	20C	B.1.2	GH	Houston Methodist Hospital	Houston Methodist Hospital	S. Wesley Long et al	https://www.gisaid.org	?	?	24/09/2020
USA/TX-HMH-5913/2020	ncov	EPI_ISL_547105	?	2020-06-30	North America	USA	Texas	Greater Houston Area	North America	USA	Texas	genome	29849	Human	?	?	20B	B.1.1.148	GR	Houston Methodist Hospital	Houston Methodist Hospital	S. Wesley Long et al	https://www.gisaid.org	?	?	24/09/2020
USA/TX-HMH-5916/2020	ncov	EPI_ISL_547106	?	2020-06-30	North America	USA	Texas	Greater Houston Area	North America	USA	Texas	genome	29782	Human	?	?	20B	B.1.1	GR	Houston Methodist Hospital	Houston Methodist Hospital	S. Wesley Long et al	https://www.gisaid.org	?	?	24/09/2020
USA/TX-HMH-5917/2020	ncov	EPI_ISL_547107	?	2020-06-30	North America	USA	Texas	Greater Houston Area	North America	USA	Texas	genome	29782	Human	?	?	20B	B.1.1	GR	Houston Methodist Hospital	Houston Methodist Hospital	S. Wesley Long et al	https://www.gisaid.org	?	?	24/09/2020
USA/TX-HMH-5918/2020	ncov	EPI_ISL_547108	?	2020-06-28	North America	USA	Texas	Greater Houston Area	North America	USA	Texas	genome	29782	Human	?	?	20A	B.1.207	G	Houston Methodist Hospital	Houston Methodist Hospital	S. Wesley Long et al	https://www.gisaid.org	?	?	24/09/2020
USA/TX-HMH-592/2020	ncov	EPI_ISL_547109	?	2020-04-03	North America	USA	Texas	Greater Houston Area	North America	USA	Texas	genome	29782	Human	?	?	20C	B.1.370	GH	Houston Methodist Hospital	Houston Methodist Hospital	S. Wesley Long et al	https://www.gisaid.org	?	?	24/09/2020
USA/TX-HMH-5943/2020	ncov	EPI_ISL_547110	?	2020-06-25	North America	USA	Texas	Greater Houston Area	North America	USA	Texas	genome	29782	Human	?	?	20C	B.1.2	GH	Houston Methodist Hospital	Houston Methodist Hospital	S. Wesley Long et al	https://www.gisaid.org	?	?	24/09/2020
USA/TX-HMH-5944/2020	ncov	EPI_ISL_547111	?	2020-06-30	North America	USA	Texas	Greater Houston Area	North America	USA	Texas	genome	29782	Human	?	?	20B	B.1.1.268	GR	Houston Methodist Hospital	Houston Methodist Hospital	S. Wesley Long et al	https://www.gisaid.org	?	?	24/09/2020
USA/TX-HMH-5945/2020	ncov	EPI_ISL_547112	?	2020-06-30	North America	USA	Texas	Greater Houston Area	North America	USA	Texas	genome	29782	Human	?	?	20C	B.1	GH	Houston Methodist Hospital	Houston Methodist Hospital	S. Wesley Long et al	https://www.gisaid.org	?	?	24/09/2020
USA/TX-HMH-5946/2020	ncov	EPI_ISL_547113	?	2020-06-30	North America	USA	Texas	Greater Houston Area	North America	USA	Texas	genome	29782	Human	?	?	20C	B.1	GH	Houston Methodist Hospital	Houston Methodist Hospital	S. Wesley Long et al	https://www.gisaid.org	?	?	24/09/2020
USA/TX-HMH-5947/2020	ncov	EPI_ISL_547114	?	2020-06-30	North America	USA	Texas	Greater Houston Area	North America	USA	Texas	genome	29782	Human	?	?	20A	B.1	G	Houston Methodist Hospital	Houston Methodist Hospital	S. Wesley Long et al	https://www.gisaid.org	?	?	24/09/2020
USA/TX-HMH-5948/2020	ncov	EPI_ISL_547115	?	2020-06-30	North America	USA	Texas	Greater Houston Area	North America	USA	Texas	genome	29782	Human	?	?	20C	B.1.26	GH	Houston Methodist Hospital	Houston Methodist Hospital	S. Wesley Long et al	https://www.gisaid.org	?	?	24/09/2020
USA/TX-HMH-5949/2020	ncov	EPI_ISL_547116	?	2020-06-29	North America	USA	Texas	Greater Houston Area	North America	USA	Texas	genome	29782	Human	?	?	20B	B.1.1	GR	Houston Methodist Hospital	Houston Methodist Hospital	S. Wesley Long et al	https://www.gisaid.org	?	?	24/09/2020
USA/TX-HMH-5950/2020	ncov	EPI_ISL_547117	?	2020-06-28	North America	USA	Texas	Greater Houston Area	North America	USA	Texas	genome	29782	Human	?	?	20C	B.1	GH	Houston Methodist Hospital	Houston Methodist Hospital	S. Wesley Long et al	https://www.gisaid.org	?	?	24/09/2020
USA/TX-HMH-5953/2020	ncov	EPI_ISL_547118	?	2020-06-30	North America	USA	Texas	Greater Houston Area	North America	USA	Texas	genome	29782	Human	?	?	20C	B.1.2	GH	Houston Methodist Hospital	Houston Methodist Hospital	S. Wesley Long et al	https://www.gisaid.org	?	?	24/09/2020
USA/TX-HMH-5955/2020	ncov	EPI_ISL_547119	?	2020-06-30	North America	USA	Texas	Greater Houston Area	North America	USA	Texas	genome	29782	Human	?	?	20A	B.1	G	Houston Methodist Hospital	Houston Methodist Hospital	S. Wesley Long et al	https://www.gisaid.org	?	?	24/09/2020
USA/TX-HMH-5956/2020	ncov	EPI_ISL_547120	?	2020-06-19	North America	USA	Texas	Greater Houston Area	North America	USA	Texas	genome	29782	Human	?	?	20C	B.1	GH	Houston Methodist Hospital	Houston Methodist Hospital	S. Wesley Long et al	https://www.gisaid.org	?	?	24/09/2020
USA/TX-HMH-5957/2020	ncov	EPI_ISL_547121	?	2020-06-30	North America	USA	Texas	Greater Houston Area	North America	USA	Texas	genome	29782	Human	?	?	20C	B.1.26	GH	Houston Methodist Hospital	Houston Methodist Hospital	S. Wesley Long et al	https://www.gisaid.org	?	?	24/09/2020
USA/TX-HMH-5958/2020	ncov	EPI_ISL_547122	?	2020-06-30	North America	USA	Texas	Greater Houston Area	North America	USA	Texas	genome	29782	Human	?	?	20C	B.1.3	GH	Houston Methodist Hospital	Houston Methodist Hospital	S. Wesley Long et al	https://www.gisaid.org	?	?	24/09/2020
USA/TX-HMH-5959/2020	ncov	EPI_ISL_547123	?	2020-06-30	North America	USA	Texas	Greater Houston Area	North America	USA	Texas	genome	29782	Human	?	?	20A	B.1	G	Houston Methodist Hospital	Houston Methodist Hospital	S. Wesley Long et al	https://www.gisaid.org	?	?	24/09/2020
USA/TX-HMH-5960/2020	ncov	EPI_ISL_547124	?	2020-06-24	North America	USA	Texas	Greater Houston Area	North America	USA	Texas	genome	29782	Human	?	?	20A	B.1	G	Houston Methodist Hospital	Houston Methodist Hospital	S. Wesley Long et al	https://www.gisaid.org	?	?	24/09/2020
USA/TX-HMH-5961/2020	ncov	EPI_ISL_547125	?	2020-06-30	North America	USA	Texas	Greater Houston Area	North America	USA	Texas	genome	29782	Human	?	?	20C	B.1	GH	Houston Methodist Hospital	Houston Methodist Hospital	S. Wesley Long et al	https://www.gisaid.org	?	?	24/09/2020
USA/TX-HMH-5962/2020	ncov	EPI_ISL_547126	?	2020-06-30	North America	USA	Texas	Greater Houston Area	North America	USA	Texas	genome	29782	Human	?	?	20B	B.1.1	GR	Houston Methodist Hospital	Houston Methodist Hospital	S. Wesley Long et al	https://www.gisaid.org	?	?	24/09/2020
USA/TX-HMH-5963/2020	ncov	EPI_ISL_547127	?	2020-06-30	North America	USA	Texas	Greater Houston Area	North America	USA	Texas	genome	29782	Human	?	?	20A	B.1	G	Houston Methodist Hospital	Houston Methodist Hospital	S. Wesley Long et al	https://www.gisaid.org	?	?	24/09/2020
USA/TX-HMH-5964/2020	ncov	EPI_ISL_547128	?	2020-06-26	North America	USA	Texas	Greater Houston Area	North America	USA	Texas	genome	29782	Human	?	?	20A	B.1	G	Houston Methodist Hospital	Houston Methodist Hospital	S. Wesley Long et al	https://www.gisaid.org	?	?	24/09/2020
USA/TX-HMH-5965/2020	ncov	EPI_ISL_547129	?	2020-06-30	North America	USA	Texas	Greater Houston Area	North America	USA	Texas	genome	29782	Human	?	?	20C	B.1.2	GH	Houston Methodist Hospital	Houston Methodist Hospital	S. Wesley Long et al	https://www.gisaid.org	?	?	24/09/2020
USA/TX-HMH-5966/2020	ncov	EPI_ISL_547130	?	2020-06-30	North America	USA	Texas	Greater Houston Area	North America	USA	Texas	genome	29782	Human	?	?	20B	B.1.1.148	GR	Houston Methodist Hospital	Houston Methodist Hospital	S. Wesley Long et al	https://www.gisaid.org	?	?	24/09/2020
USA/TX-HMH-5968/2020	ncov	EPI_ISL_547131	?	2020-06-29	North America	USA	Texas	Greater Houston Area	North America	USA	Texas	genome	29782	Human	?	?	20C	B.1.325	GH	Houston Methodist Hospital	Houston Methodist Hospital	S. Wesley Long et al	https://www.gisaid.org	?	?	24/09/2020
USA/TX-HMH-597/2020	ncov	EPI_ISL_547132	?	2020-04-08	North America	USA	Texas	Greater Houston Area	North America	USA	Texas	genome	29782	Human	?	?	20C	B.1.2	GH	Houston Methodist Hospital	Houston Methodist Hospital	S. Wesley Long et al	https://www.gisaid.org	?	?	24/09/2020
USA/TX-HMH-5970/2020	ncov	EPI_ISL_547133	?	2020-06-30	North America	USA	Texas	Greater Houston Area	North America	USA	Texas	genome	29782	Human	?	?	20C	B.1.26	GH	Houston Methodist Hospital	Houston Methodist Hospital	S. Wesley Long et al	https://www.gisaid.org	?	?	24/09/2020
USA/TX-HMH-5971/2020	ncov	EPI_ISL_547134	?	2020-06-27	North America	USA	Texas	Greater Houston Area	North America	USA	Texas	genome	29494	Human	?	?	20C	B.1.2	GH	Houston Methodist Hospital	Houston Methodist Hospital	S. Wesley Long et al	https://www.gisaid.org	?	?	24/09/2020
USA/TX-HMH-5972/2020	ncov	EPI_ISL_547135	?	2020-06-28	North America	USA	Texas	Greater Houston Area	North America	USA	Texas	genome	29782	Human	?	?	20C	B.1.369	GH	Houston Methodist Hospital	Houston Methodist Hospital	S. Wesley Long et al	https://www.gisaid.org	?	?	24/09/2020
USA/TX-HMH-5973/2020	ncov	EPI_ISL_547136	?	2020-06-28	North America	USA	Texas	Greater Houston Area	North America	USA	Texas	genome	29323	Human	?	?	20A	B.1.206	G	Houston Methodist Hospital	Houston Methodist Hospital	S. Wesley Long et al	https://www.gisaid.org	?	?	24/09/2020
USA/TX-HMH-5975/2020	ncov	EPI_ISL_547137	?	2020-06-30	North America	USA	Texas	Greater Houston Area	North America	USA	Texas	genome	29494	Human	?	?	20C	B.1.2	GH	Houston Methodist Hospital	Houston Methodist Hospital	S. Wesley Long et al	https://www.gisaid.org	?	?	24/09/2020
USA/TX-HMH-5976/2020	ncov	EPI_ISL_547138	?	2020-06-29	North America	USA	Texas	Greater Houston Area	North America	USA	Texas	genome	29782	Human	?	?	20B	B.1.1	GR	Houston Methodist Hospital	Houston Methodist Hospital	S. Wesley Long et al	https://www.gisaid.org	?	?	24/09/2020
USA/TX-HMH-5978/2020	ncov	EPI_ISL_547139	?	2020-06-30	North America	USA	Texas	Greater Houston Area	North America	USA	Texas	genome	29782	Human	?	?	20B	B.1.1.226	GR	Houston Methodist Hospital	Houston Methodist Hospital	S. Wesley Long et al	https://www.gisaid.org	?	?	24/09/2020
USA/TX-HMH-598/2020	ncov	EPI_ISL_547140	?	2020-04-07	North America	USA	Texas	Greater Houston Area	North America	USA	Texas	genome	29782	Human	?	?	20C	B.1.2	GH	Houston Methodist Hospital	Houston Methodist Hospital	S. Wesley Long et al	https://www.gisaid.org	?	?	24/09/2020
USA/TX-HMH-5980/2020	ncov	EPI_ISL_547141	?	2020-06-30	North America	USA	Texas	Greater Houston Area	North America	USA	Texas	genome	29494	Human	?	?	20A	B.1.206	G	Houston Methodist Hospital	Houston Methodist Hospital	S. Wesley Long et al	https://www.gisaid.org	?	?	24/09/2020
USA/TX-HMH-5981/2020	ncov	EPI_ISL_547142	?	2020-06-30	North America	USA	Texas	Greater Houston Area	North America	USA	Texas	genome	29494	Human	?	?	20C	B.1.2	GH	Houston Methodist Hospital	Houston Methodist Hospital	S. Wesley Long et al	https://www.gisaid.org	?	?	24/09/2020
USA/TX-HMH-5983/2020	ncov	EPI_ISL_547143	?	2020-06-30	North America	USA	Texas	Greater Houston Area	North America	USA	Texas	genome	29782	Human	?	?	20C	B.1.26	GH	Houston Methodist Hospital	Houston Methodist Hospital	S. Wesley Long et al	https://www.gisaid.org	?	?	24/09/2020
USA/TX-HMH-5984/2020	ncov	EPI_ISL_547144	?	2020-06-30	North America	USA	Texas	Greater Houston Area	North America	USA	Texas	genome	29782	Human	?	?	20B	B.1.1	GR	Houston Methodist Hospital	Houston Methodist Hospital	S. Wesley Long et al	https://www.gisaid.org	?	?	24/09/2020
USA/TX-HMH-5985/2020	ncov	EPI_ISL_547145	?	2020-06-19	North America	USA	Texas	Greater Houston Area	North America	USA	Texas	genome	29323	Human	?	?	20C	B.1.2	GH	Houston Methodist Hospital	Houston Methodist Hospital	S. Wesley Long et al	https://www.gisaid.org	?	?	24/09/2020
USA/TX-HMH-5986/2020	ncov	EPI_ISL_547146	?	2020-06-30	North America	USA	Texas	Greater Houston Area	North America	USA	Texas	genome	29782	Human	?	?	20A	B.1	G	Houston Methodist Hospital	Houston Methodist Hospital	S. Wesley Long et al	https://www.gisaid.org	?	?	24/09/2020
USA/TX-HMH-5987/2020	ncov	EPI_ISL_547147	?	2020-06-30	North America	USA	Texas	Greater Houston Area	North America	USA	Texas	genome	29782	Human	?	?	20C	B.1.3	GH	Houston Methodist Hospital	Houston Methodist Hospital	S. Wesley Long et al	https://www.gisaid.org	?	?	24/09/2020
USA/TX-HMH-5988/2020	ncov	EPI_ISL_547148	?	2020-06-30	North America	USA	Texas	Greater Houston Area	North America	USA	Texas	genome	29782	Human	?	?	20C	B.1.2	GH	Houston Methodist Hospital	Houston Methodist Hospital	S. Wesley Long et al	https://www.gisaid.org	?	?	24/09/2020
USA/TX-HMH-5989/2020	ncov	EPI_ISL_547149	?	2020-06-30	North America	USA	Texas	Greater Houston Area	North America	USA	Texas	genome	29782	Human	?	?	20B	B.1.1	GR	Houston Methodist Hospital	Houston Methodist Hospital	S. Wesley Long et al	https://www.gisaid.org	?	?	24/09/2020
USA/TX-HMH-5991/2020	ncov	EPI_ISL_547150	?	2020-06-30	North America	USA	Texas	Greater Houston Area	North America	USA	Texas	genome	29782	Human	?	?	20C	B.1.2	GH	Houston Methodist Hospital	Houston Methodist Hospital	S. Wesley Long et al	https://www.gisaid.org	?	?	24/09/2020
USA/TX-HMH-5992/2020	ncov	EPI_ISL_547151	?	2020-06-30	North America	USA	Texas	Greater Houston Area	North America	USA	Texas	genome	29846	Human	?	?	20B	B.1.1	GR	Houston Methodist Hospital	Houston Methodist Hospital	S. Wesley Long et al	https://www.gisaid.org	?	?	24/09/2020
USA/TX-HMH-5993/2020	ncov	EPI_ISL_547152	?	2020-06-19	North America	USA	Texas	Greater Houston Area	North America	USA	Texas	genome	29782	Human	?	?	20A	B.1	G	Houston Methodist Hospital	Houston Methodist Hospital	S. Wesley Long et al	https://www.gisaid.org	?	?	24/09/2020
USA/TX-HMH-5996/2020	ncov	EPI_ISL_547153	?	2020-06-27	North America	USA	Texas	Greater Houston Area	North America	USA	Texas	genome	29782	Human	?	?	20C	B.1.336	GH	Houston Methodist Hospital	Houston Methodist Hospital	S. Wesley Long et al	https://www.gisaid.org	?	?	24/09/2020
USA/TX-HMH-5997/2020	ncov	EPI_ISL_547154	?	2020-06-28	North America	USA	Texas	Greater Houston Area	North America	USA	Texas	genome	29782	Human	?	?	20A	B.1.5	G	Houston Methodist Hospital	Houston Methodist Hospital	S. Wesley Long et al	https://www.gisaid.org	?	?	24/09/2020
USA/TX-HMH-5998/2020	ncov	EPI_ISL_547155	?	2020-06-30	North America	USA	Texas	Greater Houston Area	North America	USA	Texas	genome	29782	Human	?	?	20C	B.1.2	GH	Houston Methodist Hospital	Houston Methodist Hospital	S. Wesley Long et al	https://www.gisaid.org	?	?	24/09/2020
USA/TX-HMH-600/2020	ncov	EPI_ISL_547156	?	2020-04-07	North America	USA	Texas	Greater Houston Area	North America	USA	Texas	genome	29782	Human	?	?	20C	B.1	GH	Houston Methodist Hospital	Houston Methodist Hospital	S. Wesley Long et al	https://www.gisaid.org	?	?	24/09/2020
USA/TX-HMH-6000/2020	ncov	EPI_ISL_547157	?	2020-06-30	North America	USA	Texas	Greater Houston Area	North America	USA	Texas	genome	29782	Human	?	?	20A	B.1.206	G	Houston Methodist Hospital	Houston Methodist Hospital	S. Wesley Long et al	https://www.gisaid.org	?	?	24/09/2020
USA/TX-HMH-6001/2020	ncov	EPI_ISL_547158	?	2020-06-30	North America	USA	Texas	Greater Houston Area	North America	USA	Texas	genome	29782	Human	?	?	20C	B.1.361	GH	Houston Methodist Hospital	Houston Methodist Hospital	S. Wesley Long et al	https://www.gisaid.org	?	?	24/09/2020
USA/TX-HMH-6003/2020	ncov	EPI_ISL_547159	?	2020-06-23	North America	USA	Texas	Greater Houston Area	North America	USA	Texas	genome	29782	Human	?	?	20C	B.1	GH	Houston Methodist Hospital	Houston Methodist Hospital	S. Wesley Long et al	https://www.gisaid.org	?	?	24/09/2020
USA/TX-HMH-6004/2020	ncov	EPI_ISL_547160	?	2020-06-30	North America	USA	Texas	Greater Houston Area	North America	USA	Texas	genome	29782	Human	?	?	20B	B.1.1	GR	Houston Methodist Hospital	Houston Methodist Hospital	S. Wesley Long et al	https://www.gisaid.org	?	?	24/09/2020
USA/TX-HMH-6005/2020	ncov	EPI_ISL_547161	?	2020-06-18	North America	USA	Texas	Greater Houston Area	North America	USA	Texas	genome	29782	Human	?	?	20C	B.1.2	GH	Houston Methodist Hospital	Houston Methodist Hospital	S. Wesley Long et al	https://www.gisaid.org	?	?	24/09/2020
USA/TX-HMH-6007/2020	ncov	EPI_ISL_547162	?	2020-06-26	North America	USA	Texas	Greater Houston Area	North America	USA	Texas	genome	29782	Human	?	?	20C	B.1.2	GH	Houston Methodist Hospital	Houston Methodist Hospital	S. Wesley Long et al	https://www.gisaid.org	?	?	24/09/2020
USA/TX-HMH-6008/2020	ncov	EPI_ISL_547163	?	2020-06-30	North America	USA	Texas	Greater Houston Area	North America	USA	Texas	genome	29782	Human	?	?	20C	B.1.2	GH	Houston Methodist Hospital	Houston Methodist Hospital	S. Wesley Long et al	https://www.gisaid.org	?	?	24/09/2020
USA/TX-HMH-6009/2020	ncov	EPI_ISL_547164	?	2020-07-01	North America	USA	Texas	Greater Houston Area	North America	USA	Texas	genome	29494	Human	?	?	20C	B.1	GH	Houston Methodist Hospital	Houston Methodist Hospital	S. Wesley Long et al	https://www.gisaid.org	?	?	24/09/2020
USA/TX-HMH-601/2020	ncov	EPI_ISL_547165	?	2020-04-08	North America	USA	Texas	Greater Houston Area	North America	USA	Texas	genome	29782	Human	?	?	20C	B.1.370	GH	Houston Methodist Hospital	Houston Methodist Hospital	S. Wesley Long et al	https://www.gisaid.org	?	?	24/09/2020
USA/TX-HMH-6010/2020	ncov	EPI_ISL_547166	?	2020-06-28	North America	USA	Texas	Greater Houston Area	North America	USA	Texas	genome	29782	Human	?	?	20C	B.1.370	GH	Houston Methodist Hospital	Houston Methodist Hospital	S. Wesley Long et al	https://www.gisaid.org	?	?	24/09/2020
USA/TX-HMH-6011/2020	ncov	EPI_ISL_547167	?	2020-06-28	North America	USA	Texas	Greater Houston Area	North America	USA	Texas	genome	29782	Human	?	?	20C	B.1.370	GH	Houston Methodist Hospital	Houston Methodist Hospital	S. Wesley Long et al	https://www.gisaid.org	?	?	24/09/2020
USA/TX-HMH-6013/2020	ncov	EPI_ISL_547168	?	2020-06-26	North America	USA	Texas	Greater Houston Area	North America	USA	Texas	genome	29782	Human	?	?	20A	B.1	G	Houston Methodist Hospital	Houston Methodist Hospital	S. Wesley Long et al	https://www.gisaid.org	?	?	24/09/2020
USA/TX-HMH-6014/2020	ncov	EPI_ISL_547169	?	2020-06-30	North America	USA	Texas	Greater Houston Area	North America	USA	Texas	genome	29782	Human	?	?	20C	B.1.2	GH	Houston Methodist Hospital	Houston Methodist Hospital	S. Wesley Long et al	https://www.gisaid.org	?	?	24/09/2020
USA/TX-HMH-6016/2020	ncov	EPI_ISL_547170	?	2020-06-28	North America	USA	Texas	Greater Houston Area	North America	USA	Texas	genome	29782	Human	?	?	20A	B.1	G	Houston Methodist Hospital	Houston Methodist Hospital	S. Wesley Long et al	https://www.gisaid.org	?	?	24/09/2020
USA/TX-HMH-6019/2020	ncov	EPI_ISL_547171	?	2020-06-30	North America	USA	Texas	Greater Houston Area	North America	USA	Texas	genome	29782	Human	?	?	20A	B.1.207	G	Houston Methodist Hospital	Houston Methodist Hospital	S. Wesley Long et al	https://www.gisaid.org	?	?	24/09/2020
USA/TX-HMH-602/2020	ncov	EPI_ISL_547172	?	2020-04-09	North America	USA	Texas	Greater Houston Area	North America	USA	Texas	genome	29782	Human	?	?	20A	B.1.107	G	Houston Methodist Hospital	Houston Methodist Hospital	S. Wesley Long et al	https://www.gisaid.org	?	?	24/09/2020
USA/TX-HMH-6020/2020	ncov	EPI_ISL_547173	?	2020-06-30	North America	USA	Texas	Greater Houston Area	North America	USA	Texas	genome	29782	Human	?	?	20C	B.1	GH	Houston Methodist Hospital	Houston Methodist Hospital	S. Wesley Long et al	https://www.gisaid.org	?	?	24/09/2020
USA/TX-HMH-6022/2020	ncov	EPI_ISL_547174	?	2020-06-30	North America	USA	Texas	Greater Houston Area	North America	USA	Texas	genome	29782	Human	?	?	20C	B.1	GH	Houston Methodist Hospital	Houston Methodist Hospital	S. Wesley Long et al	https://www.gisaid.org	?	?	24/09/2020
USA/TX-HMH-6025/2020	ncov	EPI_ISL_547175	?	2020-06-30	North America	USA	Texas	Greater Houston Area	North America	USA	Texas	genome	29782	Human	?	?	20C	B.1	GH	Houston Methodist Hospital	Houston Methodist Hospital	S. Wesley Long et al	https://www.gisaid.org	?	?	24/09/2020
USA/TX-HMH-6026/2020	ncov	EPI_ISL_547176	?	2020-06-30	North America	USA	Texas	Greater Houston Area	North America	USA	Texas	genome	29782	Human	?	?	20C	B.1.369	GH	Houston Methodist Hospital	Houston Methodist Hospital	S. Wesley Long et al	https://www.gisaid.org	?	?	24/09/2020
USA/TX-HMH-6028/2020	ncov	EPI_ISL_547177	?	2020-06-30	North America	USA	Texas	Greater Houston Area	North America	USA	Texas	genome	29782	Human	?	?	20C	B.1.2	GH	Houston Methodist Hospital	Houston Methodist Hospital	S. Wesley Long et al	https://www.gisaid.org	?	?	24/09/2020
USA/TX-HMH-6029/2020	ncov	EPI_ISL_547178	?	2020-06-30	North America	USA	Texas	Greater Houston Area	North America	USA	Texas	genome	29782	Human	?	?	20A	B.1.206	G	Houston Methodist Hospital	Houston Methodist Hospital	S. Wesley Long et al	https://www.gisaid.org	?	?	24/09/2020
USA/TX-HMH-603/2020	ncov	EPI_ISL_547179	?	2020-04-09	North America	USA	Texas	Greater Houston Area	North America	USA	Texas	genome	29782	Human	?	?	20C	B.1.325	GH	Houston Methodist Hospital	Houston Methodist Hospital	S. Wesley Long et al	https://www.gisaid.org	?	?	24/09/2020
USA/TX-HMH-6034/2020	ncov	EPI_ISL_547180	?	2020-06-30	North America	USA	Texas	Greater Houston Area	North America	USA	Texas	genome	29782	Human	?	?	20C	B.1	GH	Houston Methodist Hospital	Houston Methodist Hospital	S. Wesley Long et al	https://www.gisaid.org	?	?	24/09/2020
USA/TX-HMH-6035/2020	ncov	EPI_ISL_547181	?	2020-06-27	North America	USA	Texas	Greater Houston Area	North America	USA	Texas	genome	29782	Human	?	?	20C	B.1	GH	Houston Methodist Hospital	Houston Methodist Hospital	S. Wesley Long et al	https://www.gisaid.org	?	?	24/09/2020
USA/TX-HMH-6036/2020	ncov	EPI_ISL_547182	?	2020-06-18	North America	USA	Texas	Greater Houston Area	North America	USA	Texas	genome	29782	Human	?	?	20B	B.1.1	GR	Houston Methodist Hospital	Houston Methodist Hospital	S. Wesley Long et al	https://www.gisaid.org	?	?	24/09/2020
USA/TX-HMH-6037/2020	ncov	EPI_ISL_547183	?	2020-06-30	North America	USA	Texas	Greater Houston Area	North America	USA	Texas	genome	29782	Human	?	?	20B	B.1.1	GR	Houston Methodist Hospital	Houston Methodist Hospital	S. Wesley Long et al	https://www.gisaid.org	?	?	24/09/2020
USA/TX-HMH-6038/2020	ncov	EPI_ISL_547184	?	2020-06-28	North America	USA	Texas	Greater Houston Area	North America	USA	Texas	genome	29782	Human	?	?	20B	B.1.1	GR	Houston Methodist Hospital	Houston Methodist Hospital	S. Wesley Long et al	https://www.gisaid.org	?	?	24/09/2020
USA/TX-HMH-6040/2020	ncov	EPI_ISL_547185	?	2020-07-01	North America	USA	Texas	Greater Houston Area	North America	USA	Texas	genome	29782	Human	?	?	20A	B.1.206	G	Houston Methodist Hospital	Houston Methodist Hospital	S. Wesley Long et al	https://www.gisaid.org	?	?	24/09/2020
USA/TX-HMH-6041/2020	ncov	EPI_ISL_547186	?	2020-06-30	North America	USA	Texas	Greater Houston Area	North America	USA	Texas	genome	29782	Human	?	?	20A	B.1.206	G	Houston Methodist Hospital	Houston Methodist Hospital	S. Wesley Long et al	https://www.gisaid.org	?	?	24/09/2020
USA/TX-HMH-6042/2020	ncov	EPI_ISL_547187	?	2020-06-30	North America	USA	Texas	Greater Houston Area	North America	USA	Texas	genome	29782	Human	?	?	20C	B.1.2	GH	Houston Methodist Hospital	Houston Methodist Hospital	S. Wesley Long et al	https://www.gisaid.org	?	?	24/09/2020
USA/TX-HMH-6043/2020	ncov	EPI_ISL_547188	?	2020-06-30	North America	USA	Texas	Greater Houston Area	North America	USA	Texas	genome	29782	Human	?	?	20C	B.1.26	GH	Houston Methodist Hospital	Houston Methodist Hospital	S. Wesley Long et al	https://www.gisaid.org	?	?	24/09/2020
USA/TX-HMH-6045/2020	ncov	EPI_ISL_547189	?	2020-06-23	North America	USA	Texas	Greater Houston Area	North America	USA	Texas	genome	29782	Human	?	?	20C	B.1.2	GH	Houston Methodist Hospital	Houston Methodist Hospital	S. Wesley Long et al	https://www.gisaid.org	?	?	24/09/2020
USA/TX-HMH-6046/2020	ncov	EPI_ISL_547190	?	2020-06-30	North America	USA	Texas	Greater Houston Area	North America	USA	Texas	genome	29782	Human	?	?	20C	B.1.2	GH	Houston Methodist Hospital	Houston Methodist Hospital	S. Wesley Long et al	https://www.gisaid.org	?	?	24/09/2020
USA/TX-HMH-6047/2020	ncov	EPI_ISL_547191	?	2020-06-25	North America	USA	Texas	Greater Houston Area	North America	USA	Texas	genome	29782	Human	?	?	20C	B.1	GH	Houston Methodist Hospital	Houston Methodist Hospital	S. Wesley Long et al	https://www.gisaid.org	?	?	24/09/2020
USA/TX-HMH-6049/2020	ncov	EPI_ISL_547192	?	2020-06-30	North America	USA	Texas	Greater Houston Area	North America	USA	Texas	genome	29611	Human	?	?	20A	B.1.26	GH	Houston Methodist Hospital	Houston Methodist Hospital	S. Wesley Long et al	https://www.gisaid.org	?	?	24/09/2020
USA/TX-HMH-6050/2020	ncov	EPI_ISL_547193	?	2020-06-30	North America	USA	Texas	Greater Houston Area	North America	USA	Texas	genome	29782	Human	?	?	20B	B.1.1	GR	Houston Methodist Hospital	Houston Methodist Hospital	S. Wesley Long et al	https://www.gisaid.org	?	?	24/09/2020
USA/TX-HMH-6051/2020	ncov	EPI_ISL_547194	?	2020-06-30	North America	USA	Texas	Greater Houston Area	North America	USA	Texas	genome	29782	Human	?	?	20A	B.1.194	G	Houston Methodist Hospital	Houston Methodist Hospital	S. Wesley Long et al	https://www.gisaid.org	?	?	24/09/2020
USA/TX-HMH-6052/2020	ncov	EPI_ISL_547195	?	2020-06-30	North America	USA	Texas	Greater Houston Area	North America	USA	Texas	genome	29782	Human	?	?	20A	B.1	GH	Houston Methodist Hospital	Houston Methodist Hospital	S. Wesley Long et al	https://www.gisaid.org	?	?	24/09/2020
USA/TX-HMH-6053/2020	ncov	EPI_ISL_547196	?	2020-06-30	North America	USA	Texas	Greater Houston Area	North America	USA	Texas	genome	29782	Human	?	?	20C	B.1.363	GH	Houston Methodist Hospital	Houston Methodist Hospital	S. Wesley Long et al	https://www.gisaid.org	?	?	24/09/2020
USA/TX-HMH-6054/2020	ncov	EPI_ISL_547197	?	2020-06-30	North America	USA	Texas	Greater Houston Area	North America	USA	Texas	genome	29782	Human	?	?	20C	B.1.2	GH	Houston Methodist Hospital	Houston Methodist Hospital	S. Wesley Long et al	https://www.gisaid.org	?	?	24/09/2020
USA/TX-HMH-6055/2020	ncov	EPI_ISL_547198	?	2020-06-19	North America	USA	Texas	Greater Houston Area	North America	USA	Texas	genome	29782	Human	?	?	20B	B.1.1.210	GR	Houston Methodist Hospital	Houston Methodist Hospital	S. Wesley Long et al	https://www.gisaid.org	?	?	24/09/2020
USA/TX-HMH-6056/2020	ncov	EPI_ISL_547199	?	2020-06-30	North America	USA	Texas	Greater Houston Area	North America	USA	Texas	genome	29782	Human	?	?	20C	B.1.3	GH	Houston Methodist Hospital	Houston Methodist Hospital	S. Wesley Long et al	https://www.gisaid.org	?	?	24/09/2020
USA/TX-HMH-6058/2020	ncov	EPI_ISL_547200	?	2020-06-30	North America	USA	Texas	Greater Houston Area	North America	USA	Texas	genome	29782	Human	?	?	20C	B.1.26	GH	Houston Methodist Hospital	Houston Methodist Hospital	S. Wesley Long et al	https://www.gisaid.org	?	?	24/09/2020
USA/TX-HMH-606/2020	ncov	EPI_ISL_547201	?	2020-04-09	North America	USA	Texas	Greater Houston Area	North America	USA	Texas	genome	29782	Human	?	?	20A	B.1	G	Houston Methodist Hospital	Houston Methodist Hospital	S. Wesley Long et al	https://www.gisaid.org	?	?	24/09/2020
USA/TX-HMH-6060/2020	ncov	EPI_ISL_547202	?	2020-06-30	North America	USA	Texas	Greater Houston Area	North America	USA	Texas	genome	29782	Human	?	?	20A	B.1.206	G	Houston Methodist Hospital	Houston Methodist Hospital	S. Wesley Long et al	https://www.gisaid.org	?	?	24/09/2020
USA/TX-HMH-6061/2020	ncov	EPI_ISL_547203	?	2020-06-30	North America	USA	Texas	Greater Houston Area	North America	USA	Texas	genome	29782	Human	?	?	20C	B.1.2	GH	Houston Methodist Hospital	Houston Methodist Hospital	S. Wesley Long et al	https://www.gisaid.org	?	?	24/09/2020
USA/TX-HMH-6062/2020	ncov	EPI_ISL_547204	?	2020-06-30	North America	USA	Texas	Greater Houston Area	North America	USA	Texas	genome	29782	Human	?	?	20B	B.1.1	GR	Houston Methodist Hospital	Houston Methodist Hospital	S. Wesley Long et al	https://www.gisaid.org	?	?	24/09/2020
USA/TX-HMH-6063/2020	ncov	EPI_ISL_547205	?	2020-06-22	North America	USA	Texas	Greater Houston Area	North America	USA	Texas	genome	29782	Human	?	?	20C	B.1.2	GH	Houston Methodist Hospital	Houston Methodist Hospital	S. Wesley Long et al	https://www.gisaid.org	?	?	24/09/2020
USA/TX-HMH-6064/2020	ncov	EPI_ISL_547206	?	2020-07-04	North America	USA	Texas	Greater Houston Area	North America	USA	Texas	genome	29782	Human	?	?	20B	B.1.1	GR	Houston Methodist Hospital	Houston Methodist Hospital	S. Wesley Long et al	https://www.gisaid.org	?	?	24/09/2020
USA/TX-HMH-6065/2020	ncov	EPI_ISL_547207	?	2020-07-02	North America	USA	Texas	Greater Houston Area	North America	USA	Texas	genome	29782	Human	?	?	20C	B.1	GH	Houston Methodist Hospital	Houston Methodist Hospital	S. Wesley Long et al	https://www.gisaid.org	?	?	24/09/2020
USA/TX-HMH-6066/2020	ncov	EPI_ISL_547208	?	2020-07-02	North America	USA	Texas	Greater Houston Area	North America	USA	Texas	genome	29782	Human	?	?	20C	B.1.351	GH	Houston Methodist Hospital	Houston Methodist Hospital	S. Wesley Long et al	https://www.gisaid.org	?	?	24/09/2020
USA/TX-HMH-6067/2020	ncov	EPI_ISL_547209	?	2020-07-02	North America	USA	Texas	Greater Houston Area	North America	USA	Texas	genome	29782	Human	?	?	20C	B.1.361	GH	Houston Methodist Hospital	Houston Methodist Hospital	S. Wesley Long et al	https://www.gisaid.org	?	?	24/09/2020
USA/TX-HMH-6068/2020	ncov	EPI_ISL_547210	?	2020-07-03	North America	USA	Texas	Greater Houston Area	North America	USA	Texas	genome	29782	Human	?	?	20C	B.1.265	GH	Houston Methodist Hospital	Houston Methodist Hospital	S. Wesley Long et al	https://www.gisaid.org	?	?	24/09/2020
USA/TX-HMH-6070/2020	ncov	EPI_ISL_547211	?	2020-07-05	North America	USA	Texas	Greater Houston Area	North America	USA	Texas	genome	29782	Human	?	?	20B	B.1.1.148	GR	Houston Methodist Hospital	Houston Methodist Hospital	S. Wesley Long et al	https://www.gisaid.org	?	?	24/09/2020
USA/TX-HMH-6071/2020	ncov	EPI_ISL_547212	?	2020-07-04	North America	USA	Texas	Greater Houston Area	North America	USA	Texas	genome	29782	Human	?	?	20C	B.1.369	GH	Houston Methodist Hospital	Houston Methodist Hospital	S. Wesley Long et al	https://www.gisaid.org	?	?	24/09/2020
USA/TX-HMH-6072/2020	ncov	EPI_ISL_547213	?	2020-07-06	North America	USA	Texas	Greater Houston Area	North America	USA	Texas	genome	29782	Human	?	?	20A	B.1.5	G	Houston Methodist Hospital	Houston Methodist Hospital	S. Wesley Long et al	https://www.gisaid.org	?	?	24/09/2020
USA/TX-HMH-6075/2020	ncov	EPI_ISL_547214	?	2020-07-02	North America	USA	Texas	Greater Houston Area	North America	USA	Texas	genome	29782	Human	?	?	20A	B.1	G	Houston Methodist Hospital	Houston Methodist Hospital	S. Wesley Long et al	https://www.gisaid.org	?	?	24/09/2020
USA/TX-HMH-6078/2020	ncov	EPI_ISL_547215	?	2020-06-23	North America	USA	Texas	Greater Houston Area	North America	USA	Texas	genome	29782	Human	?	?	20B	B.1.1	GR	Houston Methodist Hospital	Houston Methodist Hospital	S. Wesley Long et al	https://www.gisaid.org	?	?	24/09/2020
USA/TX-HMH-6079/2020	ncov	EPI_ISL_547216	?	2020-07-04	North America	USA	Texas	Greater Houston Area	North America	USA	Texas	genome	29782	Human	?	?	20C	B.1.361	GH	Houston Methodist Hospital	Houston Methodist Hospital	S. Wesley Long et al	https://www.gisaid.org	?	?	24/09/2020
USA/TX-HMH-608/2020	ncov	EPI_ISL_547217	?	2020-04-10	North America	USA	Texas	Greater Houston Area	North America	USA	Texas	genome	29782	Human	?	?	20C	B.1	GH	Houston Methodist Hospital	Houston Methodist Hospital	S. Wesley Long et al	https://www.gisaid.org	?	?	24/09/2020
USA/TX-HMH-6080/2020	ncov	EPI_ISL_547218	?	2020-06-23	North America	USA	Texas	Greater Houston Area	North America	USA	Texas	genome	29782	Human	?	?	20C	B.1.361	GH	Houston Methodist Hospital	Houston Methodist Hospital	S. Wesley Long et al	https://www.gisaid.org	?	?	24/09/2020
USA/TX-HMH-6081/2020	ncov	EPI_ISL_547219	?	2020-07-03	North America	USA	Texas	Greater Houston Area	North America	USA	Texas	genome	29782	Human	?	?	20C	B.1.370	GH	Houston Methodist Hospital	Houston Methodist Hospital	S. Wesley Long et al	https://www.gisaid.org	?	?	24/09/2020
USA/TX-HMH-6082/2020	ncov	EPI_ISL_547220	?	2020-06-22	North America	USA	Texas	Greater Houston Area	North America	USA	Texas	genome	29782	Human	?	?	20C	B.1.369	GH	Houston Methodist Hospital	Houston Methodist Hospital	S. Wesley Long et al	https://www.gisaid.org	?	?	24/09/2020
USA/TX-HMH-6083/2020	ncov	EPI_ISL_547221	?	2020-07-04	North America	USA	Texas	Greater Houston Area	North America	USA	Texas	genome	29782	Human	?	?	20C	B.1.2	GH	Houston Methodist Hospital	Houston Methodist Hospital	S. Wesley Long et al	https://www.gisaid.org	?	?	24/09/2020
USA/TX-HMH-6084/2020	ncov	EPI_ISL_547222	?	2020-06-27	North America	USA	Texas	Greater Houston Area	North America	USA	Texas	genome	29782	Human	?	?	20B	B.1.1.118	GR	Houston Methodist Hospital	Houston Methodist Hospital	S. Wesley Long et al	https://www.gisaid.org	?	?	24/09/2020
USA/TX-HMH-6085/2020	ncov	EPI_ISL_547223	?	2020-07-02	North America	USA	Texas	Greater Houston Area	North America	USA	Texas	genome	29782	Human	?	?	20C	B.1.325	GH	Houston Methodist Hospital	Houston Methodist Hospital	S. Wesley Long et al	https://www.gisaid.org	?	?	24/09/2020
USA/TX-HMH-6086/2020	ncov	EPI_ISL_547224	?	2020-06-23	North America	USA	Texas	Greater Houston Area	North America	USA	Texas	genome	29782	Human	?	?	20C	B.1.2	GH	Houston Methodist Hospital	Houston Methodist Hospital	S. Wesley Long et al	https://www.gisaid.org	?	?	24/09/2020
USA/TX-HMH-6087/2020	ncov	EPI_ISL_547225	?	2020-07-07	North America	USA	Texas	Greater Houston Area	North America	USA	Texas	genome	29782	Human	?	?	20A	B.1.206	G	Houston Methodist Hospital	Houston Methodist Hospital	S. Wesley Long et al	https://www.gisaid.org	?	?	24/09/2020
USA/TX-HMH-6088/2020	ncov	EPI_ISL_547226	?	2020-06-22	North America	USA	Texas	Greater Houston Area	North America	USA	Texas	genome	29782	Human	?	?	20C	B.1.26	GH	Houston Methodist Hospital	Houston Methodist Hospital	S. Wesley Long et al	https://www.gisaid.org	?	?	24/09/2020
USA/TX-HMH-6089/2020	ncov	EPI_ISL_547227	?	2020-07-03	North America	USA	Texas	Greater Houston Area	North America	USA	Texas	genome	29782	Human	?	?	20C	B.1.369	GH	Houston Methodist Hospital	Houston Methodist Hospital	S. Wesley Long et al	https://www.gisaid.org	?	?	24/09/2020
USA/TX-HMH-609/2020	ncov	EPI_ISL_547228	?	2020-04-11	North America	USA	Texas	Greater Houston Area	North America	USA	Texas	genome	29782	Human	?	?	20C	B.1	GH	Houston Methodist Hospital	Houston Methodist Hospital	S. Wesley Long et al	https://www.gisaid.org	?	?	24/09/2020
USA/TX-HMH-6090/2020	ncov	EPI_ISL_547229	?	2020-06-29	North America	USA	Texas	Greater Houston Area	North America	USA	Texas	genome	29782	Human	?	?	20C	B.1.369	GH	Houston Methodist Hospital	Houston Methodist Hospital	S. Wesley Long et al	https://www.gisaid.org	?	?	24/09/2020
USA/TX-HMH-6091/2020	ncov	EPI_ISL_547230	?	2020-06-25	North America	USA	Texas	Greater Houston Area	North America	USA	Texas	genome	29782	Human	?	?	20B	B.1.1	GR	Houston Methodist Hospital	Houston Methodist Hospital	S. Wesley Long et al	https://www.gisaid.org	?	?	24/09/2020
USA/TX-HMH-6092/2020	ncov	EPI_ISL_547231	?	2020-06-30	North America	USA	Texas	Greater Houston Area	North America	USA	Texas	genome	29782	Human	?	?	20A	B.1.206	G	Houston Methodist Hospital	Houston Methodist Hospital	S. Wesley Long et al	https://www.gisaid.org	?	?	24/09/2020
USA/TX-HMH-6094/2020	ncov	EPI_ISL_547232	?	2020-06-30	North America	USA	Texas	Greater Houston Area	North America	USA	Texas	genome	29782	Human	?	?	20C	B.1.361	GH	Houston Methodist Hospital	Houston Methodist Hospital	S. Wesley Long et al	https://www.gisaid.org	?	?	24/09/2020
USA/TX-HMH-6095/2020	ncov	EPI_ISL_547233	?	2020-07-03	North America	USA	Texas	Greater Houston Area	North America	USA	Texas	genome	29782	Human	?	?	20C	B.1.361	GH	Houston Methodist Hospital	Houston Methodist Hospital	S. Wesley Long et al	https://www.gisaid.org	?	?	24/09/2020
USA/TX-HMH-6096/2020	ncov	EPI_ISL_547234	?	2020-07-06	North America	USA	Texas	Greater Houston Area	North America	USA	Texas	genome	29782	Human	?	?	20C	B.1.2	GH	Houston Methodist Hospital	Houston Methodist Hospital	S. Wesley Long et al	https://www.gisaid.org	?	?	24/09/2020
USA/TX-HMH-6098/2020	ncov	EPI_ISL_547235	?	2020-07-04	North America	USA	Texas	Greater Houston Area	North America	USA	Texas	genome	29782	Human	?	?	20B	B.1.1	GR	Houston Methodist Hospital	Houston Methodist Hospital	S. Wesley Long et al	https://www.gisaid.org	?	?	24/09/2020
USA/TX-HMH-6099/2020	ncov	EPI_ISL_547236	?	2020-07-04	North America	USA	Texas	Greater Houston Area	North America	USA	Texas	genome	29782	Human	?	?	20C	B.1.361	GH	Houston Methodist Hospital	Houston Methodist Hospital	S. Wesley Long et al	https://www.gisaid.org	?	?	24/09/2020
USA/TX-HMH-6100/2020	ncov	EPI_ISL_547237	?	2020-07-06	North America	USA	Texas	Greater Houston Area	North America	USA	Texas	genome	29782	Human	?	?	20C	B.1.370	GH	Houston Methodist Hospital	Houston Methodist Hospital	S. Wesley Long et al	https://www.gisaid.org	?	?	24/09/2020
USA/TX-HMH-6102/2020	ncov	EPI_ISL_547238	?	2020-06-22	North America	USA	Texas	Greater Houston Area	North America	USA	Texas	genome	29782	Human	?	?	20A	B.1	G	Houston Methodist Hospital	Houston Methodist Hospital	S. Wesley Long et al	https://www.gisaid.org	?	?	24/09/2020
USA/TX-HMH-6103/2020	ncov	EPI_ISL_547239	?	2020-06-30	North America	USA	Texas	Greater Houston Area	North America	USA	Texas	genome	29782	Human	?	?	20B	B.1.1	GR	Houston Methodist Hospital	Houston Methodist Hospital	S. Wesley Long et al	https://www.gisaid.org	?	?	24/09/2020
USA/TX-HMH-6104/2020	ncov	EPI_ISL_547240	?	2020-07-07	North America	USA	Texas	Greater Houston Area	North America	USA	Texas	genome	29782	Human	?	?	20C	B.1.325	GH	Houston Methodist Hospital	Houston Methodist Hospital	S. Wesley Long et al	https://www.gisaid.org	?	?	24/09/2020
USA/TX-HMH-6105/2020	ncov	EPI_ISL_547241	?	2020-07-02	North America	USA	Texas	Greater Houston Area	North America	USA	Texas	genome	29494	Human	?	?	20A	B.1.207	GH	Houston Methodist Hospital	Houston Methodist Hospital	S. Wesley Long et al	https://www.gisaid.org	?	?	24/09/2020
USA/TX-HMH-6106/2020	ncov	EPI_ISL_547242	?	2020-07-07	North America	USA	Texas	Greater Houston Area	North America	USA	Texas	genome	29782	Human	?	?	20C	B.1.369	GH	Houston Methodist Hospital	Houston Methodist Hospital	S. Wesley Long et al	https://www.gisaid.org	?	?	24/09/2020
USA/TX-HMH-6108/2020	ncov	EPI_ISL_547243	?	2020-07-06	North America	USA	Texas	Greater Houston Area	North America	USA	Texas	genome	29782	Human	?	?	20C	B.1.2	GH	Houston Methodist Hospital	Houston Methodist Hospital	S. Wesley Long et al	https://www.gisaid.org	?	?	24/09/2020
USA/TX-HMH-6109/2020	ncov	EPI_ISL_547244	?	2020-07-04	North America	USA	Texas	Greater Houston Area	North America	USA	Texas	genome	29782	Human	?	?	20B	B.1.1	GR	Houston Methodist Hospital	Houston Methodist Hospital	S. Wesley Long et al	https://www.gisaid.org	?	?	24/09/2020
USA/TX-HMH-611/2020	ncov	EPI_ISL_547245	?	2020-04-10	North America	USA	Texas	Greater Houston Area	North America	USA	Texas	genome	29782	Human	?	?	20A	B.1	GH	Houston Methodist Hospital	Houston Methodist Hospital	S. Wesley Long et al	https://www.gisaid.org	?	?	24/09/2020
USA/TX-HMH-6110/2020	ncov	EPI_ISL_547246	?	2020-07-04	North America	USA	Texas	Greater Houston Area	North America	USA	Texas	genome	29782	Human	?	?	20C	B.1.370	GH	Houston Methodist Hospital	Houston Methodist Hospital	S. Wesley Long et al	https://www.gisaid.org	?	?	24/09/2020
USA/TX-HMH-6111/2020	ncov	EPI_ISL_547247	?	2020-06-22	North America	USA	Texas	Greater Houston Area	North America	USA	Texas	genome	29782	Human	?	?	20C	B.1.26	GH	Houston Methodist Hospital	Houston Methodist Hospital	S. Wesley Long et al	https://www.gisaid.org	?	?	24/09/2020
USA/TX-HMH-6112/2020	ncov	EPI_ISL_547248	?	2020-07-06	North America	USA	Texas	Greater Houston Area	North America	USA	Texas	genome	29782	Human	?	?	20C	B.1.336	GH	Houston Methodist Hospital	Houston Methodist Hospital	S. Wesley Long et al	https://www.gisaid.org	?	?	24/09/2020
USA/TX-HMH-6113/2020	ncov	EPI_ISL_547249	?	2020-06-22	North America	USA	Texas	Greater Houston Area	North America	USA	Texas	genome	29782	Human	?	?	20C	B.1.305	GH	Houston Methodist Hospital	Houston Methodist Hospital	S. Wesley Long et al	https://www.gisaid.org	?	?	24/09/2020
USA/TX-HMH-6114/2020	ncov	EPI_ISL_547250	?	2020-06-24	North America	USA	Texas	Greater Houston Area	North America	USA	Texas	genome	29782	Human	?	?	20C	B.1.361	GH	Houston Methodist Hospital	Houston Methodist Hospital	S. Wesley Long et al	https://www.gisaid.org	?	?	24/09/2020
USA/TX-HMH-6115/2020	ncov	EPI_ISL_547251	?	2020-06-22	North America	USA	Texas	Greater Houston Area	North America	USA	Texas	genome	29782	Human	?	?	20B	B.1.1	GR	Houston Methodist Hospital	Houston Methodist Hospital	S. Wesley Long et al	https://www.gisaid.org	?	?	24/09/2020
USA/TX-HMH-6116/2020	ncov	EPI_ISL_547252	?	2020-07-04	North America	USA	Texas	Greater Houston Area	North America	USA	Texas	genome	29782	Human	?	?	20B	B.1.1.230	GR	Houston Methodist Hospital	Houston Methodist Hospital	S. Wesley Long et al	https://www.gisaid.org	?	?	24/09/2020
USA/TX-HMH-6118/2020	ncov	EPI_ISL_547253	?	2020-07-04	North America	USA	Texas	Greater Houston Area	North America	USA	Texas	genome	29782	Human	?	?	20C	B.1	GH	Houston Methodist Hospital	Houston Methodist Hospital	S. Wesley Long et al	https://www.gisaid.org	?	?	24/09/2020
USA/TX-HMH-6119/2020	ncov	EPI_ISL_547254	?	2020-06-22	North America	USA	Texas	Greater Houston Area	North America	USA	Texas	genome	29782	Human	?	?	20C	B.1	GH	Houston Methodist Hospital	Houston Methodist Hospital	S. Wesley Long et al	https://www.gisaid.org	?	?	24/09/2020
USA/TX-HMH-612/2020	ncov	EPI_ISL_547255	?	2020-04-10	North America	USA	Texas	Greater Houston Area	North America	USA	Texas	genome	29782	Human	?	?	20C	B.1	GH	Houston Methodist Hospital	Houston Methodist Hospital	S. Wesley Long et al	https://www.gisaid.org	?	?	24/09/2020
USA/TX-HMH-6121/2020	ncov	EPI_ISL_547256	?	2020-06-23	North America	USA	Texas	Greater Houston Area	North America	USA	Texas	genome	29782	Human	?	?	20C	B.1.2	GH	Houston Methodist Hospital	Houston Methodist Hospital	S. Wesley Long et al	https://www.gisaid.org	?	?	24/09/2020
USA/TX-HMH-6124/2020	ncov	EPI_ISL_547257	?	2020-06-28	North America	USA	Texas	Greater Houston Area	North America	USA	Texas	genome	29782	Human	?	?	20C	B.1.3	GH	Houston Methodist Hospital	Houston Methodist Hospital	S. Wesley Long et al	https://www.gisaid.org	?	?	24/09/2020
USA/TX-HMH-6125/2020	ncov	EPI_ISL_547258	?	2020-07-07	North America	USA	Texas	Greater Houston Area	North America	USA	Texas	genome	29782	Human	?	?	20C	B.1.2	GH	Houston Methodist Hospital	Houston Methodist Hospital	S. Wesley Long et al	https://www.gisaid.org	?	?	24/09/2020
USA/TX-HMH-6126/2020	ncov	EPI_ISL_547259	?	2020-06-28	North America	USA	Texas	Greater Houston Area	North America	USA	Texas	genome	29782	Human	?	?	20C	B.1.361	GH	Houston Methodist Hospital	Houston Methodist Hospital	S. Wesley Long et al	https://www.gisaid.org	?	?	24/09/2020
USA/TX-HMH-6127/2020	ncov	EPI_ISL_547260	?	2020-07-07	North America	USA	Texas	Greater Houston Area	North America	USA	Texas	genome	29782	Human	?	?	20A	B.1	G	Houston Methodist Hospital	Houston Methodist Hospital	S. Wesley Long et al	https://www.gisaid.org	?	?	24/09/2020
USA/TX-HMH-6128/2020	ncov	EPI_ISL_547261	?	2020-06-23	North America	USA	Texas	Greater Houston Area	North America	USA	Texas	genome	29782	Human	?	?	20C	B.1.2	GH	Houston Methodist Hospital	Houston Methodist Hospital	S. Wesley Long et al	https://www.gisaid.org	?	?	24/09/2020
USA/TX-HMH-6129/2020	ncov	EPI_ISL_547262	?	2020-07-03	North America	USA	Texas	Greater Houston Area	North America	USA	Texas	genome	29782	Human	?	?	20C	B.1	GH	Houston Methodist Hospital	Houston Methodist Hospital	S. Wesley Long et al	https://www.gisaid.org	?	?	24/09/2020
USA/TX-HMH-6132/2020	ncov	EPI_ISL_547263	?	2020-06-22	North America	USA	Texas	Greater Houston Area	North America	USA	Texas	genome	29782	Human	?	?	20C	B.1.26	GH	Houston Methodist Hospital	Houston Methodist Hospital	S. Wesley Long et al	https://www.gisaid.org	?	?	24/09/2020
USA/TX-HMH-6133/2020	ncov	EPI_ISL_547264	?	2020-07-04	North America	USA	Texas	Greater Houston Area	North America	USA	Texas	genome	29782	Human	?	?	20A	B.1.206	G	Houston Methodist Hospital	Houston Methodist Hospital	S. Wesley Long et al	https://www.gisaid.org	?	?	24/09/2020
USA/TX-HMH-6136/2020	ncov	EPI_ISL_547265	?	2020-06-24	North America	USA	Texas	Greater Houston Area	North America	USA	Texas	genome	29782	Human	?	?	20A	B.1	G	Houston Methodist Hospital	Houston Methodist Hospital	S. Wesley Long et al	https://www.gisaid.org	?	?	24/09/2020
USA/TX-HMH-6139/2020	ncov	EPI_ISL_547266	?	2020-07-07	North America	USA	Texas	Greater Houston Area	North America	USA	Texas	genome	29782	Human	?	?	20C	B.1.325	GH	Houston Methodist Hospital	Houston Methodist Hospital	S. Wesley Long et al	https://www.gisaid.org	?	?	24/09/2020
USA/TX-HMH-6141/2020	ncov	EPI_ISL_547267	?	2020-07-04	North America	USA	Texas	Greater Houston Area	North America	USA	Texas	genome	29782	Human	?	?	20C	B.1.325	GH	Houston Methodist Hospital	Houston Methodist Hospital	S. Wesley Long et al	https://www.gisaid.org	?	?	24/09/2020
USA/TX-HMH-6145/2020	ncov	EPI_ISL_547268	?	2020-07-04	North America	USA	Texas	Greater Houston Area	North America	USA	Texas	genome	29782	Human	?	?	20C	B.1.2	GH	Houston Methodist Hospital	Houston Methodist Hospital	S. Wesley Long et al	https://www.gisaid.org	?	?	24/09/2020
USA/TX-HMH-6147/2020	ncov	EPI_ISL_547269	?	2020-07-04	North America	USA	Texas	Greater Houston Area	North America	USA	Texas	genome	29782	Human	?	?	20C	B.1.2	GH	Houston Methodist Hospital	Houston Methodist Hospital	S. Wesley Long et al	https://www.gisaid.org	?	?	24/09/2020
USA/TX-HMH-6148/2020	ncov	EPI_ISL_547270	?	2020-07-07	North America	USA	Texas	Greater Houston Area	North America	USA	Texas	genome	29782	Human	?	?	20C	B.1.361	GH	Houston Methodist Hospital	Houston Methodist Hospital	S. Wesley Long et al	https://www.gisaid.org	?	?	24/09/2020
USA/TX-HMH-6149/2020	ncov	EPI_ISL_547271	?	2020-06-23	North America	USA	Texas	Greater Houston Area	North America	USA	Texas	genome	29782	Human	?	?	20C	B.1.2	GH	Houston Methodist Hospital	Houston Methodist Hospital	S. Wesley Long et al	https://www.gisaid.org	?	?	24/09/2020
USA/TX-HMH-615/2020	ncov	EPI_ISL_547272	?	2020-04-10	North America	USA	Texas	Greater Houston Area	North America	USA	Texas	genome	29815	Human	?	?	20C	B.1.2	GH	Houston Methodist Hospital	Houston Methodist Hospital	S. Wesley Long et al	https://www.gisaid.org	?	?	24/09/2020
USA/TX-HMH-6150/2020	ncov	EPI_ISL_547273	?	2020-06-24	North America	USA	Texas	Greater Houston Area	North America	USA	Texas	genome	29782	Human	?	?	20C	B.1.2	GH	Houston Methodist Hospital	Houston Methodist Hospital	S. Wesley Long et al	https://www.gisaid.org	?	?	24/09/2020
USA/TX-HMH-6151/2020	ncov	EPI_ISL_547274	?	2020-06-22	North America	USA	Texas	Greater Houston Area	North America	USA	Texas	genome	29782	Human	?	?	20A	B.1	G	Houston Methodist Hospital	Houston Methodist Hospital	S. Wesley Long et al	https://www.gisaid.org	?	?	24/09/2020
USA/TX-HMH-6152/2020	ncov	EPI_ISL_547275	?	2020-06-22	North America	USA	Texas	Greater Houston Area	North America	USA	Texas	genome	29782	Human	?	?	20C	B.1.2	GH	Houston Methodist Hospital	Houston Methodist Hospital	S. Wesley Long et al	https://www.gisaid.org	?	?	24/09/2020
USA/TX-HMH-6153/2020	ncov	EPI_ISL_547276	?	2020-07-04	North America	USA	Texas	Greater Houston Area	North America	USA	Texas	genome	29782	Human	?	?	20C	B.1.370	GH	Houston Methodist Hospital	Houston Methodist Hospital	S. Wesley Long et al	https://www.gisaid.org	?	?	24/09/2020
USA/TX-HMH-6156/2020	ncov	EPI_ISL_547277	?	2020-07-04	North America	USA	Texas	Greater Houston Area	North America	USA	Texas	genome	29782	Human	?	?	20A	B.1	G	Houston Methodist Hospital	Houston Methodist Hospital	S. Wesley Long et al	https://www.gisaid.org	?	?	24/09/2020
USA/TX-HMH-6157/2020	ncov	EPI_ISL_547278	?	2020-06-28	North America	USA	Texas	Greater Houston Area	North America	USA	Texas	genome	29782	Human	?	?	20A	B.1	G	Houston Methodist Hospital	Houston Methodist Hospital	S. Wesley Long et al	https://www.gisaid.org	?	?	24/09/2020
USA/TX-HMH-6158/2020	ncov	EPI_ISL_547279	?	2020-06-24	North America	USA	Texas	Greater Houston Area	North America	USA	Texas	genome	29782	Human	?	?	20C	B.1.348	GH	Houston Methodist Hospital	Houston Methodist Hospital	S. Wesley Long et al	https://www.gisaid.org	?	?	24/09/2020
USA/TX-HMH-6159/2020	ncov	EPI_ISL_547280	?	2020-06-23	North America	USA	Texas	Greater Houston Area	North America	USA	Texas	genome	29782	Human	?	?	20C	B.1.3	GH	Houston Methodist Hospital	Houston Methodist Hospital	S. Wesley Long et al	https://www.gisaid.org	?	?	24/09/2020
USA/TX-HMH-6161/2020	ncov	EPI_ISL_547281	?	2020-06-23	North America	USA	Texas	Greater Houston Area	North America	USA	Texas	genome	29782	Human	?	?	20A	B.1.1.148	G	Houston Methodist Hospital	Houston Methodist Hospital	S. Wesley Long et al	https://www.gisaid.org	?	?	24/09/2020
USA/TX-HMH-6162/2020	ncov	EPI_ISL_547282	?	2020-07-07	North America	USA	Texas	Greater Houston Area	North America	USA	Texas	genome	29494	Human	?	?	20C	B.1.369	GH	Houston Methodist Hospital	Houston Methodist Hospital	S. Wesley Long et al	https://www.gisaid.org	?	?	24/09/2020
USA/TX-HMH-6163/2020	ncov	EPI_ISL_547283	?	2020-06-23	North America	USA	Texas	Greater Houston Area	North America	USA	Texas	genome	29782	Human	?	?	20C	B.1.361	GH	Houston Methodist Hospital	Houston Methodist Hospital	S. Wesley Long et al	https://www.gisaid.org	?	?	24/09/2020
USA/TX-HMH-6164/2020	ncov	EPI_ISL_547284	?	2020-07-02	North America	USA	Texas	Greater Houston Area	North America	USA	Texas	genome	29782	Human	?	?	20A	B.1	G	Houston Methodist Hospital	Houston Methodist Hospital	S. Wesley Long et al	https://www.gisaid.org	?	?	24/09/2020
USA/TX-HMH-6165/2020	ncov	EPI_ISL_547285	?	2020-06-22	North America	USA	Texas	Greater Houston Area	North America	USA	Texas	genome	29782	Human	?	?	20A	B.1	G	Houston Methodist Hospital	Houston Methodist Hospital	S. Wesley Long et al	https://www.gisaid.org	?	?	24/09/2020
USA/TX-HMH-6167/2020	ncov	EPI_ISL_547286	?	2020-06-22	North America	USA	Texas	Greater Houston Area	North America	USA	Texas	genome	29782	Human	?	?	20A	B.1	G	Houston Methodist Hospital	Houston Methodist Hospital	S. Wesley Long et al	https://www.gisaid.org	?	?	24/09/2020
USA/TX-HMH-6169/2020	ncov	EPI_ISL_547287	?	2020-07-02	North America	USA	Texas	Greater Houston Area	North America	USA	Texas	genome	29782	Human	?	?	20A	B.1.206	G	Houston Methodist Hospital	Houston Methodist Hospital	S. Wesley Long et al	https://www.gisaid.org	?	?	24/09/2020
USA/TX-HMH-617/2020	ncov	EPI_ISL_547288	?	2020-04-10	North America	USA	Texas	Greater Houston Area	North America	USA	Texas	genome	29782	Human	?	?	20C	B.1.370	GH	Houston Methodist Hospital	Houston Methodist Hospital	S. Wesley Long et al	https://www.gisaid.org	?	?	24/09/2020
USA/TX-HMH-6171/2020	ncov	EPI_ISL_547289	?	2020-07-03	North America	USA	Texas	Greater Houston Area	North America	USA	Texas	genome	29782	Human	?	?	20B	B.1.1	GR	Houston Methodist Hospital	Houston Methodist Hospital	S. Wesley Long et al	https://www.gisaid.org	?	?	24/09/2020
USA/TX-HMH-6172/2020	ncov	EPI_ISL_547290	?	2020-06-23	North America	USA	Texas	Greater Houston Area	North America	USA	Texas	genome	29494	Human	?	?	20C	B.1	GH	Houston Methodist Hospital	Houston Methodist Hospital	S. Wesley Long et al	https://www.gisaid.org	?	?	24/09/2020
USA/TX-HMH-6173/2020	ncov	EPI_ISL_547291	?	2020-07-04	North America	USA	Texas	Greater Houston Area	North America	USA	Texas	genome	29782	Human	?	?	20C	B.1.370	GH	Houston Methodist Hospital	Houston Methodist Hospital	S. Wesley Long et al	https://www.gisaid.org	?	?	24/09/2020
USA/TX-HMH-6175/2020	ncov	EPI_ISL_547292	?	2020-07-04	North America	USA	Texas	Greater Houston Area	North America	USA	Texas	genome	29494	Human	?	?	20C	B.1.2	GH	Houston Methodist Hospital	Houston Methodist Hospital	S. Wesley Long et al	https://www.gisaid.org	?	?	24/09/2020
USA/TX-HMH-6176/2020	ncov	EPI_ISL_547293	?	2020-06-27	North America	USA	Texas	Greater Houston Area	North America	USA	Texas	genome	29782	Human	?	?	20C	B.1.2	GH	Houston Methodist Hospital	Houston Methodist Hospital	S. Wesley Long et al	https://www.gisaid.org	?	?	24/09/2020
USA/TX-HMH-6178/2020	ncov	EPI_ISL_547294	?	2020-06-22	North America	USA	Texas	Greater Houston Area	North America	USA	Texas	genome	29782	Human	?	?	20C	B.1.361	GH	Houston Methodist Hospital	Houston Methodist Hospital	S. Wesley Long et al	https://www.gisaid.org	?	?	24/09/2020
USA/TX-HMH-6181/2020	ncov	EPI_ISL_547295	?	2020-07-03	North America	USA	Texas	Greater Houston Area	North America	USA	Texas	genome	29782	Human	?	?	20B	B.1.1	GR	Houston Methodist Hospital	Houston Methodist Hospital	S. Wesley Long et al	https://www.gisaid.org	?	?	24/09/2020
USA/TX-HMH-6183/2020	ncov	EPI_ISL_547296	?	2020-07-04	North America	USA	Texas	Greater Houston Area	North America	USA	Texas	genome	29782	Human	?	?	20B	B.1.1	GR	Houston Methodist Hospital	Houston Methodist Hospital	S. Wesley Long et al	https://www.gisaid.org	?	?	24/09/2020
USA/TX-HMH-6185/2020	ncov	EPI_ISL_547297	?	2020-07-04	North America	USA	Texas	Greater Houston Area	North America	USA	Texas	genome	29782	Human	?	?	20A	B.1.207	G	Houston Methodist Hospital	Houston Methodist Hospital	S. Wesley Long et al	https://www.gisaid.org	?	?	24/09/2020
USA/TX-HMH-6187/2020	ncov	EPI_ISL_547298	?	2020-07-04	North America	USA	Texas	Greater Houston Area	North America	USA	Texas	genome	29782	Human	?	?	20C	B.1	GH	Houston Methodist Hospital	Houston Methodist Hospital	S. Wesley Long et al	https://www.gisaid.org	?	?	24/09/2020
USA/TX-HMH-6188/2020	ncov	EPI_ISL_547299	?	2020-07-04	North America	USA	Texas	Greater Houston Area	North America	USA	Texas	genome	29494	Human	?	?	20C	B.1.2	GH	Houston Methodist Hospital	Houston Methodist Hospital	S. Wesley Long et al	https://www.gisaid.org	?	?	24/09/2020
USA/TX-HMH-619/2020	ncov	EPI_ISL_547300	?	2020-04-10	North America	USA	Texas	Greater Houston Area	North America	USA	Texas	genome	29782	Human	?	?	20C	B.1	GH	Houston Methodist Hospital	Houston Methodist Hospital	S. Wesley Long et al	https://www.gisaid.org	?	?	24/09/2020
USA/TX-HMH-6191/2020	ncov	EPI_ISL_547301	?	2020-07-04	North America	USA	Texas	Greater Houston Area	North America	USA	Texas	genome	29782	Human	?	?	20C	B.1.2	GH	Houston Methodist Hospital	Houston Methodist Hospital	S. Wesley Long et al	https://www.gisaid.org	?	?	24/09/2020
USA/TX-HMH-6192/2020	ncov	EPI_ISL_547302	?	2020-07-04	North America	USA	Texas	Greater Houston Area	North America	USA	Texas	genome	29782	Human	?	?	20C	B.1.361	GH	Houston Methodist Hospital	Houston Methodist Hospital	S. Wesley Long et al	https://www.gisaid.org	?	?	24/09/2020
USA/TX-HMH-6193/2020	ncov	EPI_ISL_547303	?	2020-07-04	North America	USA	Texas	Greater Houston Area	North America	USA	Texas	genome	29782	Human	?	?	20C	B.1.361	GH	Houston Methodist Hospital	Houston Methodist Hospital	S. Wesley Long et al	https://www.gisaid.org	?	?	24/09/2020
USA/TX-HMH-6195/2020	ncov	EPI_ISL_547304	?	2020-07-04	North America	USA	Texas	Greater Houston Area	North America	USA	Texas	genome	29782	Human	?	?	20A	B.1.207	G	Houston Methodist Hospital	Houston Methodist Hospital	S. Wesley Long et al	https://www.gisaid.org	?	?	24/09/2020
USA/TX-HMH-6196/2020	ncov	EPI_ISL_547305	?	2020-07-04	North America	USA	Texas	Greater Houston Area	North America	USA	Texas	genome	29782	Human	?	?	20A	B.1.234	G	Houston Methodist Hospital	Houston Methodist Hospital	S. Wesley Long et al	https://www.gisaid.org	?	?	24/09/2020
USA/TX-HMH-6198/2020	ncov	EPI_ISL_547306	?	2020-07-04	North America	USA	Texas	Greater Houston Area	North America	USA	Texas	genome	29782	Human	?	?	20C	B.1.361	GH	Houston Methodist Hospital	Houston Methodist Hospital	S. Wesley Long et al	https://www.gisaid.org	?	?	24/09/2020
USA/TX-HMH-6199/2020	ncov	EPI_ISL_547307	?	2020-07-03	North America	USA	Texas	Greater Houston Area	North America	USA	Texas	genome	29323	Human	?	?	20A	B.1	G	Houston Methodist Hospital	Houston Methodist Hospital	S. Wesley Long et al	https://www.gisaid.org	?	?	24/09/2020
USA/TX-HMH-6201/2020	ncov	EPI_ISL_547308	?	2020-07-04	North America	USA	Texas	Greater Houston Area	North America	USA	Texas	genome	29782	Human	?	?	20A	B.1.35	G	Houston Methodist Hospital	Houston Methodist Hospital	S. Wesley Long et al	https://www.gisaid.org	?	?	24/09/2020
USA/TX-HMH-6202/2020	ncov	EPI_ISL_547309	?	2020-07-04	North America	USA	Texas	Greater Houston Area	North America	USA	Texas	genome	29782	Human	?	?	20A	B.1	G	Houston Methodist Hospital	Houston Methodist Hospital	S. Wesley Long et al	https://www.gisaid.org	?	?	24/09/2020
USA/TX-HMH-6205/2020	ncov	EPI_ISL_547310	?	2020-07-04	North America	USA	Texas	Greater Houston Area	North America	USA	Texas	genome	29782	Human	?	?	20C	B.1	GH	Houston Methodist Hospital	Houston Methodist Hospital	S. Wesley Long et al	https://www.gisaid.org	?	?	24/09/2020
USA/TX-HMH-6206/2020	ncov	EPI_ISL_547311	?	2020-07-04	North America	USA	Texas	Greater Houston Area	North America	USA	Texas	genome	29782	Human	?	?	20A	B.1.5	G	Houston Methodist Hospital	Houston Methodist Hospital	S. Wesley Long et al	https://www.gisaid.org	?	?	24/09/2020
USA/TX-HMH-6207/2020	ncov	EPI_ISL_547312	?	2020-06-25	North America	USA	Texas	Greater Houston Area	North America	USA	Texas	genome	29782	Human	?	?	20C	B.1.3	GH	Houston Methodist Hospital	Houston Methodist Hospital	S. Wesley Long et al	https://www.gisaid.org	?	?	24/09/2020
USA/TX-HMH-6208/2020	ncov	EPI_ISL_547313	?	2020-06-22	North America	USA	Texas	Greater Houston Area	North America	USA	Texas	genome	29782	Human	?	?	20C	B.1.2	GH	Houston Methodist Hospital	Houston Methodist Hospital	S. Wesley Long et al	https://www.gisaid.org	?	?	24/09/2020
USA/TX-HMH-6209/2020	ncov	EPI_ISL_547314	?	2020-07-04	North America	USA	Texas	Greater Houston Area	North America	USA	Texas	genome	29782	Human	?	?	20C	B.1.2	GH	Houston Methodist Hospital	Houston Methodist Hospital	S. Wesley Long et al	https://www.gisaid.org	?	?	24/09/2020
USA/TX-HMH-6212/2020	ncov	EPI_ISL_547315	?	2020-06-22	North America	USA	Texas	Greater Houston Area	North America	USA	Texas	genome	29782	Human	?	?	20C	B.1.2	GH	Houston Methodist Hospital	Houston Methodist Hospital	S. Wesley Long et al	https://www.gisaid.org	?	?	24/09/2020
USA/TX-HMH-6213/2020	ncov	EPI_ISL_547316	?	2020-07-07	North America	USA	Texas	Greater Houston Area	North America	USA	Texas	genome	29782	Human	?	?	20A	B.1.207	G	Houston Methodist Hospital	Houston Methodist Hospital	S. Wesley Long et al	https://www.gisaid.org	?	?	24/09/2020
USA/TX-HMH-6214/2020	ncov	EPI_ISL_547317	?	2020-06-23	North America	USA	Texas	Greater Houston Area	North America	USA	Texas	genome	29494	Human	?	?	20C	B.1.361	GH	Houston Methodist Hospital	Houston Methodist Hospital	S. Wesley Long et al	https://www.gisaid.org	?	?	24/09/2020
USA/TX-HMH-6215/2020	ncov	EPI_ISL_547318	?	2020-07-02	North America	USA	Texas	Greater Houston Area	North America	USA	Texas	genome	29782	Human	?	?	20C	B.1.3	GH	Houston Methodist Hospital	Houston Methodist Hospital	S. Wesley Long et al	https://www.gisaid.org	?	?	24/09/2020
USA/TX-HMH-6216/2020	ncov	EPI_ISL_547319	?	2020-06-22	North America	USA	Texas	Greater Houston Area	North America	USA	Texas	genome	29494	Human	?	?	20C	B.1.2	GH	Houston Methodist Hospital	Houston Methodist Hospital	S. Wesley Long et al	https://www.gisaid.org	?	?	24/09/2020
USA/TX-HMH-6217/2020	ncov	EPI_ISL_547320	?	2020-07-05	North America	USA	Texas	Greater Houston Area	North America	USA	Texas	genome	29782	Human	?	?	20C	B.1	GH	Houston Methodist Hospital	Houston Methodist Hospital	S. Wesley Long et al	https://www.gisaid.org	?	?	24/09/2020
USA/TX-HMH-6218/2020	ncov	EPI_ISL_547321	?	2020-06-24	North America	USA	Texas	Greater Houston Area	North America	USA	Texas	genome	29782	Human	?	?	20C	B.1.2	GH	Houston Methodist Hospital	Houston Methodist Hospital	S. Wesley Long et al	https://www.gisaid.org	?	?	24/09/2020
USA/TX-HMH-6219/2020	ncov	EPI_ISL_547322	?	2020-06-21	North America	USA	Texas	Greater Houston Area	North America	USA	Texas	genome	29782	Human	?	?	20C	B.1.26	GH	Houston Methodist Hospital	Houston Methodist Hospital	S. Wesley Long et al	https://www.gisaid.org	?	?	24/09/2020
USA/TX-HMH-6221/2020	ncov	EPI_ISL_547323	?	2020-06-19	North America	USA	Texas	Greater Houston Area	North America	USA	Texas	genome	29782	Human	?	?	20C	B.1	GH	Houston Methodist Hospital	Houston Methodist Hospital	S. Wesley Long et al	https://www.gisaid.org	?	?	24/09/2020
USA/TX-HMH-6223/2020	ncov	EPI_ISL_547324	?	2020-06-22	North America	USA	Texas	Greater Houston Area	North America	USA	Texas	genome	29782	Human	?	?	20C	B.1.2	GH	Houston Methodist Hospital	Houston Methodist Hospital	S. Wesley Long et al	https://www.gisaid.org	?	?	24/09/2020
USA/TX-HMH-6224/2020	ncov	EPI_ISL_547325	?	2020-07-04	North America	USA	Texas	Greater Houston Area	North America	USA	Texas	genome	29782	Human	?	?	20A	B.1	G	Houston Methodist Hospital	Houston Methodist Hospital	S. Wesley Long et al	https://www.gisaid.org	?	?	24/09/2020
USA/TX-HMH-6226/2020	ncov	EPI_ISL_547326	?	2020-07-07	North America	USA	Texas	Greater Houston Area	North America	USA	Texas	genome	29494	Human	?	?	20C	B.1.369	GH	Houston Methodist Hospital	Houston Methodist Hospital	S. Wesley Long et al	https://www.gisaid.org	?	?	24/09/2020
USA/TX-HMH-6229/2020	ncov	EPI_ISL_547327	?	2020-06-23	North America	USA	Texas	Greater Houston Area	North America	USA	Texas	genome	29782	Human	?	?	20C	B.1.2	GH	Houston Methodist Hospital	Houston Methodist Hospital	S. Wesley Long et al	https://www.gisaid.org	?	?	24/09/2020
USA/TX-HMH-6230/2020	ncov	EPI_ISL_547328	?	2020-06-22	North America	USA	Texas	Greater Houston Area	North America	USA	Texas	genome	29782	Human	?	?	20C	B.1	GH	Houston Methodist Hospital	Houston Methodist Hospital	S. Wesley Long et al	https://www.gisaid.org	?	?	24/09/2020
USA/TX-HMH-6232/2020	ncov	EPI_ISL_547329	?	2020-07-07	North America	USA	Texas	Greater Houston Area	North America	USA	Texas	genome	29494	Human	?	?	20A	B.1.206	G	Houston Methodist Hospital	Houston Methodist Hospital	S. Wesley Long et al	https://www.gisaid.org	?	?	24/09/2020
USA/TX-HMH-6233/2020	ncov	EPI_ISL_547330	?	2020-06-24	North America	USA	Texas	Greater Houston Area	North America	USA	Texas	genome	29494	Human	?	?	20A	B.1	G	Houston Methodist Hospital	Houston Methodist Hospital	S. Wesley Long et al	https://www.gisaid.org	?	?	24/09/2020
USA/TX-HMH-6234/2020	ncov	EPI_ISL_547331	?	2020-07-02	North America	USA	Texas	Greater Houston Area	North America	USA	Texas	genome	29782	Human	?	?	20B	B.1.1	GR	Houston Methodist Hospital	Houston Methodist Hospital	S. Wesley Long et al	https://www.gisaid.org	?	?	24/09/2020
USA/TX-HMH-6237/2020	ncov	EPI_ISL_547332	?	2020-06-29	North America	USA	Texas	Greater Houston Area	North America	USA	Texas	genome	29782	Human	?	?	20C	B.1.370	G	Houston Methodist Hospital	Houston Methodist Hospital	S. Wesley Long et al	https://www.gisaid.org	?	?	24/09/2020
USA/TX-HMH-6238/2020	ncov	EPI_ISL_547333	?	2020-06-29	North America	USA	Texas	Greater Houston Area	North America	USA	Texas	genome	29782	Human	?	?	20C	B.1.26	GH	Houston Methodist Hospital	Houston Methodist Hospital	S. Wesley Long et al	https://www.gisaid.org	?	?	24/09/2020
USA/TX-HMH-6240/2020	ncov	EPI_ISL_547334	?	2020-07-02	North America	USA	Texas	Greater Houston Area	North America	USA	Texas	genome	29782	Human	?	?	20C	B.1.361	GH	Houston Methodist Hospital	Houston Methodist Hospital	S. Wesley Long et al	https://www.gisaid.org	?	?	24/09/2020
USA/TX-HMH-6242/2020	ncov	EPI_ISL_547335	?	2020-06-22	North America	USA	Texas	Greater Houston Area	North America	USA	Texas	genome	29782	Human	?	?	20C	B.1.305	GH	Houston Methodist Hospital	Houston Methodist Hospital	S. Wesley Long et al	https://www.gisaid.org	?	?	24/09/2020
USA/TX-HMH-6243/2020	ncov	EPI_ISL_547336	?	2020-07-02	North America	USA	Texas	Greater Houston Area	North America	USA	Texas	genome	29782	Human	?	?	20C	B.1.369	GH	Houston Methodist Hospital	Houston Methodist Hospital	S. Wesley Long et al	https://www.gisaid.org	?	?	24/09/2020
USA/TX-HMH-6244/2020	ncov	EPI_ISL_547337	?	2020-07-02	North America	USA	Texas	Greater Houston Area	North America	USA	Texas	genome	29782	Human	?	?	20C	B.1.348	GH	Houston Methodist Hospital	Houston Methodist Hospital	S. Wesley Long et al	https://www.gisaid.org	?	?	24/09/2020
USA/TX-HMH-6245/2020	ncov	EPI_ISL_547338	?	2020-06-24	North America	USA	Texas	Greater Houston Area	North America	USA	Texas	genome	29494	Human	?	?	20A	B.1.206	G	Houston Methodist Hospital	Houston Methodist Hospital	S. Wesley Long et al	https://www.gisaid.org	?	?	24/09/2020
USA/TX-HMH-6246/2020	ncov	EPI_ISL_547339	?	2020-07-04	North America	USA	Texas	Greater Houston Area	North America	USA	Texas	genome	29782	Human	?	?	20C	B.1.361	G	Houston Methodist Hospital	Houston Methodist Hospital	S. Wesley Long et al	https://www.gisaid.org	?	?	24/09/2020
USA/TX-HMH-625/2020	ncov	EPI_ISL_547340	?	2020-04-11	North America	USA	Texas	Greater Houston Area	North America	USA	Texas	genome	29782	Human	?	?	19B	A.3	S	Houston Methodist Hospital	Houston Methodist Hospital	S. Wesley Long et al	https://www.gisaid.org	?	?	24/09/2020
USA/TX-HMH-6252/2020	ncov	EPI_ISL_547341	?	2020-07-02	North America	USA	Texas	Greater Houston Area	North America	USA	Texas	genome	29782	Human	?	?	20A	B.1.206	G	Houston Methodist Hospital	Houston Methodist Hospital	S. Wesley Long et al	https://www.gisaid.org	?	?	24/09/2020
USA/TX-HMH-6254/2020	ncov	EPI_ISL_547342	?	2020-06-23	North America	USA	Texas	Greater Houston Area	North America	USA	Texas	genome	29782	Human	?	?	20C	B.1	GH	Houston Methodist Hospital	Houston Methodist Hospital	S. Wesley Long et al	https://www.gisaid.org	?	?	24/09/2020
USA/TX-HMH-6255/2020	ncov	EPI_ISL_547343	?	2020-06-22	North America	USA	Texas	Greater Houston Area	North America	USA	Texas	genome	29782	Human	?	?	20C	B.1	GH	Houston Methodist Hospital	Houston Methodist Hospital	S. Wesley Long et al	https://www.gisaid.org	?	?	24/09/2020
USA/TX-HMH-6256/2020	ncov	EPI_ISL_547344	?	2020-07-03	North America	USA	Texas	Greater Houston Area	North America	USA	Texas	genome	29782	Human	?	?	20C	B.1	GH	Houston Methodist Hospital	Houston Methodist Hospital	S. Wesley Long et al	https://www.gisaid.org	?	?	24/09/2020
USA/TX-HMH-6258/2020	ncov	EPI_ISL_547345	?	2020-07-04	North America	USA	Texas	Greater Houston Area	North America	USA	Texas	genome	29782	Human	?	?	20C	B.1.325	GH	Houston Methodist Hospital	Houston Methodist Hospital	S. Wesley Long et al	https://www.gisaid.org	?	?	24/09/2020
USA/TX-HMH-6259/2020	ncov	EPI_ISL_547346	?	2020-06-22	North America	USA	Texas	Greater Houston Area	North America	USA	Texas	genome	29494	Human	?	?	20C	B.1.285	GH	Houston Methodist Hospital	Houston Methodist Hospital	S. Wesley Long et al	https://www.gisaid.org	?	?	24/09/2020
USA/TX-HMH-6261/2020	ncov	EPI_ISL_547347	?	2020-06-28	North America	USA	Texas	Greater Houston Area	North America	USA	Texas	genome	29782	Human	?	?	20C	B.1	GH	Houston Methodist Hospital	Houston Methodist Hospital	S. Wesley Long et al	https://www.gisaid.org	?	?	24/09/2020
USA/TX-HMH-6263/2020	ncov	EPI_ISL_547348	?	2020-06-22	North America	USA	Texas	Greater Houston Area	North America	USA	Texas	genome	29782	Human	?	?	20C	B.1.2	GH	Houston Methodist Hospital	Houston Methodist Hospital	S. Wesley Long et al	https://www.gisaid.org	?	?	24/09/2020
USA/TX-HMH-6264/2020	ncov	EPI_ISL_547349	?	2020-06-23	North America	USA	Texas	Greater Houston Area	North America	USA	Texas	genome	29494	Human	?	?	20C	B.1.2	G	Houston Methodist Hospital	Houston Methodist Hospital	S. Wesley Long et al	https://www.gisaid.org	?	?	24/09/2020
USA/TX-HMH-6265/2020	ncov	EPI_ISL_547350	?	2020-06-22	North America	USA	Texas	Greater Houston Area	North America	USA	Texas	genome	29782	Human	?	?	20C	B.1.363	GH	Houston Methodist Hospital	Houston Methodist Hospital	S. Wesley Long et al	https://www.gisaid.org	?	?	24/09/2020
USA/TX-HMH-6266/2020	ncov	EPI_ISL_547351	?	2020-07-02	North America	USA	Texas	Greater Houston Area	North America	USA	Texas	genome	29494	Human	?	?	20A	B.1.206	G	Houston Methodist Hospital	Houston Methodist Hospital	S. Wesley Long et al	https://www.gisaid.org	?	?	24/09/2020
USA/TX-HMH-6267/2020	ncov	EPI_ISL_547352	?	2020-07-03	North America	USA	Texas	Greater Houston Area	North America	USA	Texas	genome	29782	Human	?	?	20C	B.1.3	GH	Houston Methodist Hospital	Houston Methodist Hospital	S. Wesley Long et al	https://www.gisaid.org	?	?	24/09/2020
USA/TX-HMH-6268/2020	ncov	EPI_ISL_547353	?	2020-06-23	North America	USA	Texas	Greater Houston Area	North America	USA	Texas	genome	29782	Human	?	?	20C	B.1.2	GH	Houston Methodist Hospital	Houston Methodist Hospital	S. Wesley Long et al	https://www.gisaid.org	?	?	24/09/2020
USA/TX-HMH-6269/2020	ncov	EPI_ISL_547354	?	2020-06-23	North America	USA	Texas	Greater Houston Area	North America	USA	Texas	genome	29782	Human	?	?	20C	B.1.363	GH	Houston Methodist Hospital	Houston Methodist Hospital	S. Wesley Long et al	https://www.gisaid.org	?	?	24/09/2020
USA/TX-HMH-6270/2020	ncov	EPI_ISL_547355	?	2020-06-23	North America	USA	Texas	Greater Houston Area	North America	USA	Texas	genome	29782	Human	?	?	20B	B.1.1	G	Houston Methodist Hospital	Houston Methodist Hospital	S. Wesley Long et al	https://www.gisaid.org	?	?	24/09/2020
USA/TX-HMH-6271/2020	ncov	EPI_ISL_547356	?	2020-06-24	North America	USA	Texas	Greater Houston Area	North America	USA	Texas	genome	29782	Human	?	?	20C	B.1	GH	Houston Methodist Hospital	Houston Methodist Hospital	S. Wesley Long et al	https://www.gisaid.org	?	?	24/09/2020
USA/TX-HMH-6274/2020	ncov	EPI_ISL_547357	?	2020-06-28	North America	USA	Texas	Greater Houston Area	North America	USA	Texas	genome	29782	Human	?	?	20C	B.1.325	GH	Houston Methodist Hospital	Houston Methodist Hospital	S. Wesley Long et al	https://www.gisaid.org	?	?	24/09/2020
USA/TX-HMH-6275/2020	ncov	EPI_ISL_547358	?	2020-06-29	North America	USA	Texas	Greater Houston Area	North America	USA	Texas	genome	29782	Human	?	?	20C	B.1.2	GH	Houston Methodist Hospital	Houston Methodist Hospital	S. Wesley Long et al	https://www.gisaid.org	?	?	24/09/2020
USA/TX-HMH-6276/2020	ncov	EPI_ISL_547359	?	2020-06-18	North America	USA	Texas	Greater Houston Area	North America	USA	Texas	genome	29782	Human	?	?	20A	B.1.240	G	Houston Methodist Hospital	Houston Methodist Hospital	S. Wesley Long et al	https://www.gisaid.org	?	?	24/09/2020
USA/TX-HMH-6279/2020	ncov	EPI_ISL_547360	?	2020-06-22	North America	USA	Texas	Greater Houston Area	North America	USA	Texas	genome	29782	Human	?	?	20C	B.1.325	GH	Houston Methodist Hospital	Houston Methodist Hospital	S. Wesley Long et al	https://www.gisaid.org	?	?	24/09/2020
USA/TX-HMH-6281/2020	ncov	EPI_ISL_547361	?	2020-06-27	North America	USA	Texas	Greater Houston Area	North America	USA	Texas	genome	29782	Human	?	?	20B	B.1.1	GR	Houston Methodist Hospital	Houston Methodist Hospital	S. Wesley Long et al	https://www.gisaid.org	?	?	24/09/2020
USA/TX-HMH-6283/2020	ncov	EPI_ISL_547362	?	2020-06-30	North America	USA	Texas	Greater Houston Area	North America	USA	Texas	genome	29611	Human	?	?	20A	B.1	G	Houston Methodist Hospital	Houston Methodist Hospital	S. Wesley Long et al	https://www.gisaid.org	?	?	24/09/2020
USA/TX-HMH-6284/2020	ncov	EPI_ISL_547363	?	2020-06-28	North America	USA	Texas	Greater Houston Area	North America	USA	Texas	genome	29782	Human	?	?	20A	B.1.207	G	Houston Methodist Hospital	Houston Methodist Hospital	S. Wesley Long et al	https://www.gisaid.org	?	?	24/09/2020
USA/TX-HMH-6285/2020	ncov	EPI_ISL_547364	?	2020-06-28	North America	USA	Texas	Greater Houston Area	North America	USA	Texas	genome	29782	Human	?	?	20A	B.1	G	Houston Methodist Hospital	Houston Methodist Hospital	S. Wesley Long et al	https://www.gisaid.org	?	?	24/09/2020
USA/TX-HMH-6286/2020	ncov	EPI_ISL_547365	?	2020-06-21	North America	USA	Texas	Greater Houston Area	North America	USA	Texas	genome	29782	Human	?	?	20C	B.1.2	GH	Houston Methodist Hospital	Houston Methodist Hospital	S. Wesley Long et al	https://www.gisaid.org	?	?	24/09/2020
USA/TX-HMH-6287/2020	ncov	EPI_ISL_547366	?	2020-07-03	North America	USA	Texas	Greater Houston Area	North America	USA	Texas	genome	29782	Human	?	?	20C	B.1.26	GH	Houston Methodist Hospital	Houston Methodist Hospital	S. Wesley Long et al	https://www.gisaid.org	?	?	24/09/2020
USA/TX-HMH-6288/2020	ncov	EPI_ISL_547367	?	2020-07-02	North America	USA	Texas	Greater Houston Area	North America	USA	Texas	genome	29782	Human	?	?	20C	B.1.265	GH	Houston Methodist Hospital	Houston Methodist Hospital	S. Wesley Long et al	https://www.gisaid.org	?	?	24/09/2020
USA/TX-HMH-6293/2020	ncov	EPI_ISL_547368	?	2020-07-02	North America	USA	Texas	Greater Houston Area	North America	USA	Texas	genome	29782	Human	?	?	20C	B.1.370	GH	Houston Methodist Hospital	Houston Methodist Hospital	S. Wesley Long et al	https://www.gisaid.org	?	?	24/09/2020
