## Supplementary tables for "Evolutionary and phenotypic characterization of spike mutations in a new SARS-CoV-2 Lineage reveals two Variants of Interest": Supplementary_table_5.tsv (part 84 of 95)

strain	virus	gisaid_epi_isl	genbank_accession	date	region	country	division	location	region_exposure	country_exposure	division_exposure	segment	length	host	age	sex	Nextstrain_clade	pangolin_lineage	GISAID_clade	originating_lab	submitting_lab	authors	url	title	paper_url	date_submitted
USA/TX-HMH-6294/2020	ncov	EPI_ISL_547369	?	2020-07-04	North America	USA	Texas	Greater Houston Area	North America	USA	Texas	genome	29782	Human	?	?	20B	B.1.1.177	GR	Houston Methodist Hospital	Houston Methodist Hospital	S. Wesley Long et al	https://www.gisaid.org	?	?	24/09/2020
USA/TX-HMH-6296/2020	ncov	EPI_ISL_547370	?	2020-06-28	North America	USA	Texas	Greater Houston Area	North America	USA	Texas	genome	29782	Human	?	?	20C	B.1.363	GH	Houston Methodist Hospital	Houston Methodist Hospital	S. Wesley Long et al	https://www.gisaid.org	?	?	24/09/2020
USA/TX-HMH-6297/2020	ncov	EPI_ISL_547371	?	2020-06-22	North America	USA	Texas	Greater Houston Area	North America	USA	Texas	genome	29782	Human	?	?	20C	B.1.361	GH	Houston Methodist Hospital	Houston Methodist Hospital	S. Wesley Long et al	https://www.gisaid.org	?	?	24/09/2020
USA/TX-HMH-6298/2020	ncov	EPI_ISL_547372	?	2020-06-30	North America	USA	Texas	Greater Houston Area	North America	USA	Texas	genome	29782	Human	?	?	20A	B.1.189	G	Houston Methodist Hospital	Houston Methodist Hospital	S. Wesley Long et al	https://www.gisaid.org	?	?	24/09/2020
USA/TX-HMH-6299/2020	ncov	EPI_ISL_547373	?	2020-07-02	North America	USA	Texas	Greater Houston Area	North America	USA	Texas	genome	29782	Human	?	?	20C	B.1.2	GH	Houston Methodist Hospital	Houston Methodist Hospital	S. Wesley Long et al	https://www.gisaid.org	?	?	24/09/2020
USA/TX-HMH-6300/2020	ncov	EPI_ISL_547374	?	2020-07-04	North America	USA	Texas	Greater Houston Area	North America	USA	Texas	genome	29782	Human	?	?	20A	B.1	G	Houston Methodist Hospital	Houston Methodist Hospital	S. Wesley Long et al	https://www.gisaid.org	?	?	24/09/2020
USA/TX-HMH-6301/2020	ncov	EPI_ISL_547375	?	2020-06-24	North America	USA	Texas	Greater Houston Area	North America	USA	Texas	genome	29782	Human	?	?	20A	B.1	G	Houston Methodist Hospital	Houston Methodist Hospital	S. Wesley Long et al	https://www.gisaid.org	?	?	24/09/2020
USA/TX-HMH-6302/2020	ncov	EPI_ISL_547376	?	2020-06-24	North America	USA	Texas	Greater Houston Area	North America	USA	Texas	genome	29782	Human	?	?	20A	B.1	G	Houston Methodist Hospital	Houston Methodist Hospital	S. Wesley Long et al	https://www.gisaid.org	?	?	24/09/2020
USA/TX-HMH-6303/2020	ncov	EPI_ISL_547377	?	2020-07-02	North America	USA	Texas	Greater Houston Area	North America	USA	Texas	genome	29782	Human	?	?	20A	B.1.207	G	Houston Methodist Hospital	Houston Methodist Hospital	S. Wesley Long et al	https://www.gisaid.org	?	?	24/09/2020
USA/TX-HMH-6304/2020	ncov	EPI_ISL_547378	?	2020-07-03	North America	USA	Texas	Greater Houston Area	North America	USA	Texas	genome	29782	Human	?	?	20A	B.1.207	G	Houston Methodist Hospital	Houston Methodist Hospital	S. Wesley Long et al	https://www.gisaid.org	?	?	24/09/2020
USA/TX-HMH-6305/2020	ncov	EPI_ISL_547379	?	2020-07-04	North America	USA	Texas	Greater Houston Area	North America	USA	Texas	genome	29782	Human	?	?	20B	B.1.1.230	GR	Houston Methodist Hospital	Houston Methodist Hospital	S. Wesley Long et al	https://www.gisaid.org	?	?	24/09/2020
USA/TX-HMH-6307/2020	ncov	EPI_ISL_547380	?	2020-06-28	North America	USA	Texas	Greater Houston Area	North America	USA	Texas	genome	29782	Human	?	?	20C	B.1.369	GH	Houston Methodist Hospital	Houston Methodist Hospital	S. Wesley Long et al	https://www.gisaid.org	?	?	24/09/2020
USA/TX-HMH-6308/2020	ncov	EPI_ISL_547381	?	2020-07-04	North America	USA	Texas	Greater Houston Area	North America	USA	Texas	genome	29782	Human	?	?	20A	B.1.206	G	Houston Methodist Hospital	Houston Methodist Hospital	S. Wesley Long et al	https://www.gisaid.org	?	?	24/09/2020
USA/TX-HMH-6311/2020	ncov	EPI_ISL_547382	?	2020-07-04	North America	USA	Texas	Greater Houston Area	North America	USA	Texas	genome	29782	Human	?	?	20C	B.1.2	GH	Houston Methodist Hospital	Houston Methodist Hospital	S. Wesley Long et al	https://www.gisaid.org	?	?	24/09/2020
USA/TX-HMH-6312/2020	ncov	EPI_ISL_547383	?	2020-06-30	North America	USA	Texas	Greater Houston Area	North America	USA	Texas	genome	29782	Human	?	?	20C	B.1.26	GH	Houston Methodist Hospital	Houston Methodist Hospital	S. Wesley Long et al	https://www.gisaid.org	?	?	24/09/2020
USA/TX-HMH-6315/2020	ncov	EPI_ISL_547384	?	2020-07-04	North America	USA	Texas	Greater Houston Area	North America	USA	Texas	genome	29782	Human	?	?	20B	B.1.1.148	GR	Houston Methodist Hospital	Houston Methodist Hospital	S. Wesley Long et al	https://www.gisaid.org	?	?	24/09/2020
USA/TX-HMH-6316/2020	ncov	EPI_ISL_547385	?	2020-07-02	North America	USA	Texas	Greater Houston Area	North America	USA	Texas	genome	29611	Human	?	?	20C	B.1.369	GH	Houston Methodist Hospital	Houston Methodist Hospital	S. Wesley Long et al	https://www.gisaid.org	?	?	24/09/2020
USA/TX-HMH-6317/2020	ncov	EPI_ISL_547386	?	2020-07-04	North America	USA	Texas	Greater Houston Area	North America	USA	Texas	genome	29782	Human	?	?	20B	B.1	G	Houston Methodist Hospital	Houston Methodist Hospital	S. Wesley Long et al	https://www.gisaid.org	?	?	24/09/2020
USA/TX-HMH-6318/2020	ncov	EPI_ISL_547387	?	2020-07-04	North America	USA	Texas	Greater Houston Area	North America	USA	Texas	genome	29782	Human	?	?	20C	B.1.26	GH	Houston Methodist Hospital	Houston Methodist Hospital	S. Wesley Long et al	https://www.gisaid.org	?	?	24/09/2020
USA/TX-HMH-6319/2020	ncov	EPI_ISL_547388	?	2020-07-06	North America	USA	Texas	Greater Houston Area	North America	USA	Texas	genome	29782	Human	?	?	20C	B.1.369	GH	Houston Methodist Hospital	Houston Methodist Hospital	S. Wesley Long et al	https://www.gisaid.org	?	?	24/09/2020
USA/TX-HMH-6320/2020	ncov	EPI_ISL_547389	?	2020-07-04	North America	USA	Texas	Greater Houston Area	North America	USA	Texas	genome	29782	Human	?	?	20A	B.1.1.268	G	Houston Methodist Hospital	Houston Methodist Hospital	S. Wesley Long et al	https://www.gisaid.org	?	?	24/09/2020
USA/TX-HMH-6322/2020	ncov	EPI_ISL_547390	?	2020-06-27	North America	USA	Texas	Greater Houston Area	North America	USA	Texas	genome	29782	Human	?	?	20B	B.1.1.258	GR	Houston Methodist Hospital	Houston Methodist Hospital	S. Wesley Long et al	https://www.gisaid.org	?	?	24/09/2020
USA/TX-HMH-6324/2020	ncov	EPI_ISL_547391	?	2020-06-18	North America	USA	Texas	Greater Houston Area	North America	USA	Texas	genome	29782	Human	?	?	20C	B.1	GH	Houston Methodist Hospital	Houston Methodist Hospital	S. Wesley Long et al	https://www.gisaid.org	?	?	24/09/2020
USA/TX-HMH-6325/2020	ncov	EPI_ISL_547392	?	2020-07-04	North America	USA	Texas	Greater Houston Area	North America	USA	Texas	genome	29782	Human	?	?	20A	B.1	G	Houston Methodist Hospital	Houston Methodist Hospital	S. Wesley Long et al	https://www.gisaid.org	?	?	24/09/2020
USA/TX-HMH-6329/2020	ncov	EPI_ISL_547393	?	2020-06-28	North America	USA	Texas	Greater Houston Area	North America	USA	Texas	genome	29782	Human	?	?	20A	B.1	G	Houston Methodist Hospital	Houston Methodist Hospital	S. Wesley Long et al	https://www.gisaid.org	?	?	24/09/2020
USA/TX-HMH-6330/2020	ncov	EPI_ISL_547394	?	2020-06-26	North America	USA	Texas	Greater Houston Area	North America	USA	Texas	genome	29782	Human	?	?	20C	B.1.363	GH	Houston Methodist Hospital	Houston Methodist Hospital	S. Wesley Long et al	https://www.gisaid.org	?	?	24/09/2020
USA/TX-HMH-6331/2020	ncov	EPI_ISL_547395	?	2020-06-29	North America	USA	Texas	Greater Houston Area	North America	USA	Texas	genome	29782	Human	?	?	20B	B.1.1	GR	Houston Methodist Hospital	Houston Methodist Hospital	S. Wesley Long et al	https://www.gisaid.org	?	?	24/09/2020
USA/TX-HMH-6332/2020	ncov	EPI_ISL_547396	?	2020-07-04	North America	USA	Texas	Greater Houston Area	North America	USA	Texas	genome	29782	Human	?	?	20B	B.1.1.148	GR	Houston Methodist Hospital	Houston Methodist Hospital	S. Wesley Long et al	https://www.gisaid.org	?	?	24/09/2020
USA/TX-HMH-6333/2020	ncov	EPI_ISL_547397	?	2020-06-21	North America	USA	Texas	Greater Houston Area	North America	USA	Texas	genome	29782	Human	?	?	20A	B.1.206	G	Houston Methodist Hospital	Houston Methodist Hospital	S. Wesley Long et al	https://www.gisaid.org	?	?	24/09/2020
USA/TX-HMH-6334/2020	ncov	EPI_ISL_547398	?	2020-07-03	North America	USA	Texas	Greater Houston Area	North America	USA	Texas	genome	29782	Human	?	?	20B	B.1.1.258	GR	Houston Methodist Hospital	Houston Methodist Hospital	S. Wesley Long et al	https://www.gisaid.org	?	?	24/09/2020
USA/TX-HMH-6335/2020	ncov	EPI_ISL_547399	?	2020-06-23	North America	USA	Texas	Greater Houston Area	North America	USA	Texas	genome	29782	Human	?	?	20C	B.1.348	GH	Houston Methodist Hospital	Houston Methodist Hospital	S. Wesley Long et al	https://www.gisaid.org	?	?	24/09/2020
USA/TX-HMH-6336/2020	ncov	EPI_ISL_547400	?	2020-07-04	North America	USA	Texas	Greater Houston Area	North America	USA	Texas	genome	29560	Human	?	?	20C	B.1.335	GH	Houston Methodist Hospital	Houston Methodist Hospital	S. Wesley Long et al	https://www.gisaid.org	?	?	24/09/2020
USA/TX-HMH-6338/2020	ncov	EPI_ISL_547401	?	2020-07-02	North America	USA	Texas	Greater Houston Area	North America	USA	Texas	genome	29611	Human	?	?	20A	B.1.285	G	Houston Methodist Hospital	Houston Methodist Hospital	S. Wesley Long et al	https://www.gisaid.org	?	?	24/09/2020
USA/TX-HMH-6340/2020	ncov	EPI_ISL_547402	?	2020-06-26	North America	USA	Texas	Greater Houston Area	North America	USA	Texas	genome	29782	Human	?	?	20C	B.1.26	GH	Houston Methodist Hospital	Houston Methodist Hospital	S. Wesley Long et al	https://www.gisaid.org	?	?	24/09/2020
USA/TX-HMH-6341/2020	ncov	EPI_ISL_547403	?	2020-07-03	North America	USA	Texas	Greater Houston Area	North America	USA	Texas	genome	29782	Human	?	?	20C	B.1.369	GH	Houston Methodist Hospital	Houston Methodist Hospital	S. Wesley Long et al	https://www.gisaid.org	?	?	24/09/2020
USA/TX-HMH-6343/2020	ncov	EPI_ISL_547404	?	2020-06-22	North America	USA	Texas	Greater Houston Area	North America	USA	Texas	genome	29782	Human	?	?	20C	B.1	GH	Houston Methodist Hospital	Houston Methodist Hospital	S. Wesley Long et al	https://www.gisaid.org	?	?	24/09/2020
USA/TX-HMH-6346/2020	ncov	EPI_ISL_547405	?	2020-06-28	North America	USA	Texas	Greater Houston Area	North America	USA	Texas	genome	29782	Human	?	?	20C	B.1.363	GH	Houston Methodist Hospital	Houston Methodist Hospital	S. Wesley Long et al	https://www.gisaid.org	?	?	24/09/2020
USA/TX-HMH-6347/2020	ncov	EPI_ISL_547406	?	2020-07-02	North America	USA	Texas	Greater Houston Area	North America	USA	Texas	genome	29611	Human	?	?	20C	B.1.325	GH	Houston Methodist Hospital	Houston Methodist Hospital	S. Wesley Long et al	https://www.gisaid.org	?	?	24/09/2020
USA/TX-HMH-6349/2020	ncov	EPI_ISL_547407	?	2020-07-02	North America	USA	Texas	Greater Houston Area	North America	USA	Texas	genome	29782	Human	?	?	20C	B.1.369	GH	Houston Methodist Hospital	Houston Methodist Hospital	S. Wesley Long et al	https://www.gisaid.org	?	?	24/09/2020
USA/TX-HMH-6350/2020	ncov	EPI_ISL_547408	?	2020-06-24	North America	USA	Texas	Greater Houston Area	North America	USA	Texas	genome	29782	Human	?	?	20C	B.1	GH	Houston Methodist Hospital	Houston Methodist Hospital	S. Wesley Long et al	https://www.gisaid.org	?	?	24/09/2020
USA/TX-HMH-6351/2020	ncov	EPI_ISL_547409	?	2020-07-05	North America	USA	Texas	Greater Houston Area	North America	USA	Texas	genome	29782	Human	?	?	20A	B.1.206	G	Houston Methodist Hospital	Houston Methodist Hospital	S. Wesley Long et al	https://www.gisaid.org	?	?	24/09/2020
USA/TX-HMH-6352/2020	ncov	EPI_ISL_547410	?	2020-07-05	North America	USA	Texas	Greater Houston Area	North America	USA	Texas	genome	29782	Human	?	?	20C	B.1.361	GH	Houston Methodist Hospital	Houston Methodist Hospital	S. Wesley Long et al	https://www.gisaid.org	?	?	24/09/2020
USA/TX-HMH-6354/2020	ncov	EPI_ISL_547411	?	2020-07-05	North America	USA	Texas	Greater Houston Area	North America	USA	Texas	genome	29782	Human	?	?	20A	B.1.206	G	Houston Methodist Hospital	Houston Methodist Hospital	S. Wesley Long et al	https://www.gisaid.org	?	?	24/09/2020
USA/TX-HMH-6355/2020	ncov	EPI_ISL_547412	?	2020-07-05	North America	USA	Texas	Greater Houston Area	North America	USA	Texas	genome	29782	Human	?	?	20B	B.1.1	GR	Houston Methodist Hospital	Houston Methodist Hospital	S. Wesley Long et al	https://www.gisaid.org	?	?	24/09/2020
USA/TX-HMH-6356/2020	ncov	EPI_ISL_547413	?	2020-07-05	North America	USA	Texas	Greater Houston Area	North America	USA	Texas	genome	29782	Human	?	?	20C	B.1	GH	Houston Methodist Hospital	Houston Methodist Hospital	S. Wesley Long et al	https://www.gisaid.org	?	?	24/09/2020
USA/TX-HMH-6357/2020	ncov	EPI_ISL_547414	?	2020-07-05	North America	USA	Texas	Greater Houston Area	North America	USA	Texas	genome	29782	Human	?	?	20A	B.1	G	Houston Methodist Hospital	Houston Methodist Hospital	S. Wesley Long et al	https://www.gisaid.org	?	?	24/09/2020
USA/TX-HMH-6358/2020	ncov	EPI_ISL_547415	?	2020-07-05	North America	USA	Texas	Greater Houston Area	North America	USA	Texas	genome	29782	Human	?	?	20C	B.1.2	GH	Houston Methodist Hospital	Houston Methodist Hospital	S. Wesley Long et al	https://www.gisaid.org	?	?	24/09/2020
USA/TX-HMH-636/2020	ncov	EPI_ISL_547416	?	2020-04-11	North America	USA	Texas	Greater Houston Area	North America	USA	Texas	genome	29782	Human	?	?	20C	B.1.370	GH	Houston Methodist Hospital	Houston Methodist Hospital	S. Wesley Long et al	https://www.gisaid.org	?	?	24/09/2020
USA/TX-HMH-6360/2020	ncov	EPI_ISL_547417	?	2020-07-05	North America	USA	Texas	Greater Houston Area	North America	USA	Texas	genome	29782	Human	?	?	20C	B.1.369	G	Houston Methodist Hospital	Houston Methodist Hospital	S. Wesley Long et al	https://www.gisaid.org	?	?	24/09/2020
USA/TX-HMH-6361/2020	ncov	EPI_ISL_547418	?	2020-07-05	North America	USA	Texas	Greater Houston Area	North America	USA	Texas	genome	29782	Human	?	?	20C	B.1.361	GH	Houston Methodist Hospital	Houston Methodist Hospital	S. Wesley Long et al	https://www.gisaid.org	?	?	24/09/2020
USA/TX-HMH-6362/2020	ncov	EPI_ISL_547419	?	2020-07-05	North America	USA	Texas	Greater Houston Area	North America	USA	Texas	genome	29782	Human	?	?	20C	B.1	GH	Houston Methodist Hospital	Houston Methodist Hospital	S. Wesley Long et al	https://www.gisaid.org	?	?	24/09/2020
USA/TX-HMH-6365/2020	ncov	EPI_ISL_547420	?	2020-07-07	North America	USA	Texas	Greater Houston Area	North America	USA	Texas	genome	29782	Human	?	?	20A	B.1.207	G	Houston Methodist Hospital	Houston Methodist Hospital	S. Wesley Long et al	https://www.gisaid.org	?	?	24/09/2020
USA/TX-HMH-6366/2020	ncov	EPI_ISL_547421	?	2020-07-07	North America	USA	Texas	Greater Houston Area	North America	USA	Texas	genome	29782	Human	?	?	20A	B.1.206	G	Houston Methodist Hospital	Houston Methodist Hospital	S. Wesley Long et al	https://www.gisaid.org	?	?	24/09/2020
USA/TX-HMH-6367/2020	ncov	EPI_ISL_547422	?	2020-07-05	North America	USA	Texas	Greater Houston Area	North America	USA	Texas	genome	29782	Human	?	?	20C	B.1	GH	Houston Methodist Hospital	Houston Methodist Hospital	S. Wesley Long et al	https://www.gisaid.org	?	?	24/09/2020
USA/TX-HMH-6368/2020	ncov	EPI_ISL_547423	?	2020-07-05	North America	USA	Texas	Greater Houston Area	North America	USA	Texas	genome	29782	Human	?	?	20C	B.1.26	GH	Houston Methodist Hospital	Houston Methodist Hospital	S. Wesley Long et al	https://www.gisaid.org	?	?	24/09/2020
USA/TX-HMH-6370/2020	ncov	EPI_ISL_547424	?	2020-07-07	North America	USA	Texas	Greater Houston Area	North America	USA	Texas	genome	29782	Human	?	?	20B	B.1.1.148	GR	Houston Methodist Hospital	Houston Methodist Hospital	S. Wesley Long et al	https://www.gisaid.org	?	?	24/09/2020
USA/TX-HMH-6371/2020	ncov	EPI_ISL_547425	?	2020-07-05	North America	USA	Texas	Greater Houston Area	North America	USA	Texas	genome	29782	Human	?	?	20A	B.1.196	G	Houston Methodist Hospital	Houston Methodist Hospital	S. Wesley Long et al	https://www.gisaid.org	?	?	24/09/2020
USA/TX-HMH-6372/2020	ncov	EPI_ISL_547426	?	2020-07-06	North America	USA	Texas	Greater Houston Area	North America	USA	Texas	genome	29782	Human	?	?	20C	B.1.2	GH	Houston Methodist Hospital	Houston Methodist Hospital	S. Wesley Long et al	https://www.gisaid.org	?	?	24/09/2020
USA/TX-HMH-6373/2020	ncov	EPI_ISL_547427	?	2020-07-05	North America	USA	Texas	Greater Houston Area	North America	USA	Texas	genome	29782	Human	?	?	20C	B.1.26	GH	Houston Methodist Hospital	Houston Methodist Hospital	S. Wesley Long et al	https://www.gisaid.org	?	?	24/09/2020
USA/TX-HMH-6374/2020	ncov	EPI_ISL_547428	?	2020-07-05	North America	USA	Texas	Greater Houston Area	North America	USA	Texas	genome	29782	Human	?	?	20B	B.1.1.148	GR	Houston Methodist Hospital	Houston Methodist Hospital	S. Wesley Long et al	https://www.gisaid.org	?	?	24/09/2020
USA/TX-HMH-6375/2020	ncov	EPI_ISL_547429	?	2020-07-05	North America	USA	Texas	Greater Houston Area	North America	USA	Texas	genome	29782	Human	?	?	20C	B.1	GH	Houston Methodist Hospital	Houston Methodist Hospital	S. Wesley Long et al	https://www.gisaid.org	?	?	24/09/2020
USA/TX-HMH-6378/2020	ncov	EPI_ISL_547430	?	2020-07-03	North America	USA	Texas	Greater Houston Area	North America	USA	Texas	genome	29494	Human	?	?	20B	B.1.1	GR	Houston Methodist Hospital	Houston Methodist Hospital	S. Wesley Long et al	https://www.gisaid.org	?	?	24/09/2020
USA/TX-HMH-6381/2020	ncov	EPI_ISL_547431	?	2020-07-05	North America	USA	Texas	Greater Houston Area	North America	USA	Texas	genome	29782	Human	?	?	20C	B.1.369	GH	Houston Methodist Hospital	Houston Methodist Hospital	S. Wesley Long et al	https://www.gisaid.org	?	?	24/09/2020
USA/TX-HMH-6382/2020	ncov	EPI_ISL_547432	?	2020-07-05	North America	USA	Texas	Greater Houston Area	North America	USA	Texas	genome	29782	Human	?	?	20A	B.1	GH	Houston Methodist Hospital	Houston Methodist Hospital	S. Wesley Long et al	https://www.gisaid.org	?	?	24/09/2020
USA/TX-HMH-6384/2020	ncov	EPI_ISL_545958	?	2020-07-05	North America	USA	Texas	Greater Houston Area	North America	USA	Texas	genome	29782	Human	?	?	20B	B.1.1.210	GR	Houston Methodist Hospital	Houston Methodist Hospital	S. Wesley Long et al	https://www.gisaid.org	?	?	24/09/2020
USA/TX-HMH-6385/2020	ncov	EPI_ISL_545959	?	2020-07-05	North America	USA	Texas	Greater Houston Area	North America	USA	Texas	genome	29782	Human	?	?	20A	B.1.206	G	Houston Methodist Hospital	Houston Methodist Hospital	S. Wesley Long et al	https://www.gisaid.org	?	?	24/09/2020
USA/TX-HMH-6387/2020	ncov	EPI_ISL_545960	?	2020-07-04	North America	USA	Texas	Greater Houston Area	North America	USA	Texas	genome	29782	Human	?	?	20C	B.1.361	GH	Houston Methodist Hospital	Houston Methodist Hospital	S. Wesley Long et al	https://www.gisaid.org	?	?	24/09/2020
USA/TX-HMH-6388/2020	ncov	EPI_ISL_545961	?	2020-07-04	North America	USA	Texas	Greater Houston Area	North America	USA	Texas	genome	29782	Human	?	?	20A	B.1	G	Houston Methodist Hospital	Houston Methodist Hospital	S. Wesley Long et al	https://www.gisaid.org	?	?	24/09/2020
USA/TX-HMH-6389/2020	ncov	EPI_ISL_545962	?	2020-07-05	North America	USA	Texas	Greater Houston Area	North America	USA	Texas	genome	29782	Human	?	?	20C	B.1.2	GH	Houston Methodist Hospital	Houston Methodist Hospital	S. Wesley Long et al	https://www.gisaid.org	?	?	24/09/2020
USA/TX-HMH-6390/2020	ncov	EPI_ISL_545963	?	2020-07-05	North America	USA	Texas	Greater Houston Area	North America	USA	Texas	genome	29782	Human	?	?	20C	B.1.2	GH	Houston Methodist Hospital	Houston Methodist Hospital	S. Wesley Long et al	https://www.gisaid.org	?	?	24/09/2020
USA/TX-HMH-6391/2020	ncov	EPI_ISL_545964	?	2020-07-05	North America	USA	Texas	Greater Houston Area	North America	USA	Texas	genome	29782	Human	?	?	20C	B.1.2	GH	Houston Methodist Hospital	Houston Methodist Hospital	S. Wesley Long et al	https://www.gisaid.org	?	?	24/09/2020
USA/TX-HMH-6392/2020	ncov	EPI_ISL_545965	?	2020-07-06	North America	USA	Texas	Greater Houston Area	North America	USA	Texas	genome	29782	Human	?	?	20C	B.1.2	GH	Houston Methodist Hospital	Houston Methodist Hospital	S. Wesley Long et al	https://www.gisaid.org	?	?	24/09/2020
USA/TX-HMH-6393/2020	ncov	EPI_ISL_545966	?	2020-07-05	North America	USA	Texas	Greater Houston Area	North America	USA	Texas	genome	29559	Human	?	?	20C	B.1.361	GH	Houston Methodist Hospital	Houston Methodist Hospital	S. Wesley Long et al	https://www.gisaid.org	?	?	24/09/2020
USA/TX-HMH-6394/2020	ncov	EPI_ISL_545967	?	2020-07-04	North America	USA	Texas	Greater Houston Area	North America	USA	Texas	genome	29782	Human	?	?	20C	B.1.348	GH	Houston Methodist Hospital	Houston Methodist Hospital	S. Wesley Long et al	https://www.gisaid.org	?	?	24/09/2020
USA/TX-HMH-6395/2020	ncov	EPI_ISL_545968	?	2020-07-05	North America	USA	Texas	Greater Houston Area	North America	USA	Texas	genome	29782	Human	?	?	20C	B.1.369	GH	Houston Methodist Hospital	Houston Methodist Hospital	S. Wesley Long et al	https://www.gisaid.org	?	?	24/09/2020
USA/TX-HMH-6396/2020	ncov	EPI_ISL_545969	?	2020-07-05	North America	USA	Texas	Greater Houston Area	North America	USA	Texas	genome	29782	Human	?	?	20A	B.1.207	G	Houston Methodist Hospital	Houston Methodist Hospital	S. Wesley Long et al	https://www.gisaid.org	?	?	24/09/2020
USA/TX-HMH-6397/2020	ncov	EPI_ISL_545970	?	2020-07-05	North America	USA	Texas	Greater Houston Area	North America	USA	Texas	genome	29782	Human	?	?	20C	B.1	GH	Houston Methodist Hospital	Houston Methodist Hospital	S. Wesley Long et al	https://www.gisaid.org	?	?	24/09/2020
USA/TX-HMH-6398/2020	ncov	EPI_ISL_545971	?	2020-07-04	North America	USA	Texas	Greater Houston Area	North America	USA	Texas	genome	29782	Human	?	?	20C	B.1.363	GH	Houston Methodist Hospital	Houston Methodist Hospital	S. Wesley Long et al	https://www.gisaid.org	?	?	24/09/2020
USA/TX-HMH-6400/2020	ncov	EPI_ISL_545972	?	2020-07-06	North America	USA	Texas	Greater Houston Area	North America	USA	Texas	genome	29782	Human	?	?	20C	B.1.2	GH	Houston Methodist Hospital	Houston Methodist Hospital	S. Wesley Long et al	https://www.gisaid.org	?	?	24/09/2020
USA/TX-HMH-6401/2020	ncov	EPI_ISL_545973	?	2020-07-04	North America	USA	Texas	Greater Houston Area	North America	USA	Texas	genome	29782	Human	?	?	20C	B.1	GH	Houston Methodist Hospital	Houston Methodist Hospital	S. Wesley Long et al	https://www.gisaid.org	?	?	24/09/2020
USA/TX-HMH-6403/2020	ncov	EPI_ISL_545974	?	2020-07-05	North America	USA	Texas	Greater Houston Area	North America	USA	Texas	genome	29782	Human	?	?	20B	B.1.1.210	GR	Houston Methodist Hospital	Houston Methodist Hospital	S. Wesley Long et al	https://www.gisaid.org	?	?	24/09/2020
USA/TX-HMH-6404/2020	ncov	EPI_ISL_545975	?	2020-07-04	North America	USA	Texas	Greater Houston Area	North America	USA	Texas	genome	29782	Human	?	?	20A	B.1.1.177	G	Houston Methodist Hospital	Houston Methodist Hospital	S. Wesley Long et al	https://www.gisaid.org	?	?	24/09/2020
USA/TX-HMH-6405/2020	ncov	EPI_ISL_545976	?	2020-07-05	North America	USA	Texas	Greater Houston Area	North America	USA	Texas	genome	29782	Human	?	?	20C	B.1.361	GH	Houston Methodist Hospital	Houston Methodist Hospital	S. Wesley Long et al	https://www.gisaid.org	?	?	24/09/2020
USA/TX-HMH-6406/2020	ncov	EPI_ISL_545977	?	2020-07-05	North America	USA	Texas	Greater Houston Area	North America	USA	Texas	genome	29782	Human	?	?	20B	B.1.1	GR	Houston Methodist Hospital	Houston Methodist Hospital	S. Wesley Long et al	https://www.gisaid.org	?	?	24/09/2020
USA/TX-HMH-6407/2020	ncov	EPI_ISL_545978	?	2020-07-05	North America	USA	Texas	Greater Houston Area	North America	USA	Texas	genome	29782	Human	?	?	20C	B.1.369	GH	Houston Methodist Hospital	Houston Methodist Hospital	S. Wesley Long et al	https://www.gisaid.org	?	?	24/09/2020
USA/TX-HMH-6408/2020	ncov	EPI_ISL_545979	?	2020-07-06	North America	USA	Texas	Greater Houston Area	North America	USA	Texas	genome	29782	Human	?	?	20C	B.1.2	GH	Houston Methodist Hospital	Houston Methodist Hospital	S. Wesley Long et al	https://www.gisaid.org	?	?	24/09/2020
USA/TX-HMH-6410/2020	ncov	EPI_ISL_545980	?	2020-07-04	North America	USA	Texas	Greater Houston Area	North America	USA	Texas	genome	29782	Human	?	?	20C	B.1.2	GH	Houston Methodist Hospital	Houston Methodist Hospital	S. Wesley Long et al	https://www.gisaid.org	?	?	24/09/2020
USA/TX-HMH-6411/2020	ncov	EPI_ISL_545981	?	2020-07-05	North America	USA	Texas	Greater Houston Area	North America	USA	Texas	genome	29782	Human	?	?	20B	B.1.1	GR	Houston Methodist Hospital	Houston Methodist Hospital	S. Wesley Long et al	https://www.gisaid.org	?	?	24/09/2020
USA/TX-HMH-6412/2020	ncov	EPI_ISL_545982	?	2020-07-05	North America	USA	Texas	Greater Houston Area	North America	USA	Texas	genome	29782	Human	?	?	20B	B.1.1.12	GR	Houston Methodist Hospital	Houston Methodist Hospital	S. Wesley Long et al	https://www.gisaid.org	?	?	24/09/2020
USA/TX-HMH-6414/2020	ncov	EPI_ISL_545983	?	2020-07-04	North America	USA	Texas	Greater Houston Area	North America	USA	Texas	genome	29782	Human	?	?	20C	B.1.363	GH	Houston Methodist Hospital	Houston Methodist Hospital	S. Wesley Long et al	https://www.gisaid.org	?	?	24/09/2020
USA/TX-HMH-6415/2020	ncov	EPI_ISL_545984	?	2020-07-05	North America	USA	Texas	Greater Houston Area	North America	USA	Texas	genome	29782	Human	?	?	20C	B.1.369	GH	Houston Methodist Hospital	Houston Methodist Hospital	S. Wesley Long et al	https://www.gisaid.org	?	?	24/09/2020
USA/TX-HMH-6419/2020	ncov	EPI_ISL_545985	?	2020-07-04	North America	USA	Texas	Greater Houston Area	North America	USA	Texas	genome	29782	Human	?	?	20C	B.1.369	GH	Houston Methodist Hospital	Houston Methodist Hospital	S. Wesley Long et al	https://www.gisaid.org	?	?	24/09/2020
USA/TX-HMH-6420/2020	ncov	EPI_ISL_545986	?	2020-07-05	North America	USA	Texas	Greater Houston Area	North America	USA	Texas	genome	29782	Human	?	?	20C	B.1.370	GH	Houston Methodist Hospital	Houston Methodist Hospital	S. Wesley Long et al	https://www.gisaid.org	?	?	24/09/2020
USA/TX-HMH-6421/2020	ncov	EPI_ISL_545987	?	2020-07-04	North America	USA	Texas	Greater Houston Area	North America	USA	Texas	genome	29782	Human	?	?	20A	B.1.206	G	Houston Methodist Hospital	Houston Methodist Hospital	S. Wesley Long et al	https://www.gisaid.org	?	?	24/09/2020
USA/TX-HMH-6425/2020	ncov	EPI_ISL_545988	?	2020-07-04	North America	USA	Texas	Greater Houston Area	North America	USA	Texas	genome	29782	Human	?	?	20C	B.1.363	GH	Houston Methodist Hospital	Houston Methodist Hospital	S. Wesley Long et al	https://www.gisaid.org	?	?	24/09/2020
USA/TX-HMH-6426/2020	ncov	EPI_ISL_545989	?	2020-07-05	North America	USA	Texas	Greater Houston Area	North America	USA	Texas	genome	29782	Human	?	?	20A	B.1	G	Houston Methodist Hospital	Houston Methodist Hospital	S. Wesley Long et al	https://www.gisaid.org	?	?	24/09/2020
USA/TX-HMH-643/2020	ncov	EPI_ISL_545990	?	2020-04-11	North America	USA	Texas	Greater Houston Area	North America	USA	Texas	genome	29782	Human	?	?	20C	B.1	GH	Houston Methodist Hospital	Houston Methodist Hospital	S. Wesley Long et al	https://www.gisaid.org	?	?	24/09/2020
USA/TX-HMH-6431/2020	ncov	EPI_ISL_545991	?	2020-07-04	North America	USA	Texas	Greater Houston Area	North America	USA	Texas	genome	29782	Human	?	?	20C	B.1.325	GH	Houston Methodist Hospital	Houston Methodist Hospital	S. Wesley Long et al	https://www.gisaid.org	?	?	24/09/2020
USA/TX-HMH-6433/2020	ncov	EPI_ISL_545992	?	2020-07-04	North America	USA	Texas	Greater Houston Area	North America	USA	Texas	genome	29782	Human	?	?	20C	B.1.26	GH	Houston Methodist Hospital	Houston Methodist Hospital	S. Wesley Long et al	https://www.gisaid.org	?	?	24/09/2020
USA/TX-HMH-6434/2020	ncov	EPI_ISL_545993	?	2020-07-04	North America	USA	Texas	Greater Houston Area	North America	USA	Texas	genome	29782	Human	?	?	20C	B.1	GH	Houston Methodist Hospital	Houston Methodist Hospital	S. Wesley Long et al	https://www.gisaid.org	?	?	24/09/2020
USA/TX-HMH-6435/2020	ncov	EPI_ISL_545994	?	2020-07-04	North America	USA	Texas	Greater Houston Area	North America	USA	Texas	genome	29782	Human	?	?	20C	B.1.369	GH	Houston Methodist Hospital	Houston Methodist Hospital	S. Wesley Long et al	https://www.gisaid.org	?	?	24/09/2020
USA/TX-HMH-6438/2020	ncov	EPI_ISL_545995	?	2020-06-25	North America	USA	Texas	Greater Houston Area	North America	USA	Texas	genome	29782	Human	?	?	20C	B.1.336	GH	Houston Methodist Hospital	Houston Methodist Hospital	S. Wesley Long et al	https://www.gisaid.org	?	?	24/09/2020
USA/TX-HMH-6439/2020	ncov	EPI_ISL_545996	?	2020-07-05	North America	USA	Texas	Greater Houston Area	North America	USA	Texas	genome	29782	Human	?	?	20C	B.1.26	GH	Houston Methodist Hospital	Houston Methodist Hospital	S. Wesley Long et al	https://www.gisaid.org	?	?	24/09/2020
USA/TX-HMH-6440/2020	ncov	EPI_ISL_545997	?	2020-06-23	North America	USA	Texas	Greater Houston Area	North America	USA	Texas	genome	29782	Human	?	?	20A	B.1.206	G	Houston Methodist Hospital	Houston Methodist Hospital	S. Wesley Long et al	https://www.gisaid.org	?	?	24/09/2020
USA/TX-HMH-6441/2020	ncov	EPI_ISL_545998	?	2020-07-06	North America	USA	Texas	Greater Houston Area	North America	USA	Texas	genome	29782	Human	?	?	20C	B.1.370	GH	Houston Methodist Hospital	Houston Methodist Hospital	S. Wesley Long et al	https://www.gisaid.org	?	?	24/09/2020
USA/TX-HMH-6442/2020	ncov	EPI_ISL_545999	?	2020-07-05	North America	USA	Texas	Greater Houston Area	North America	USA	Texas	genome	29782	Human	?	?	20C	B.1.370	GH	Houston Methodist Hospital	Houston Methodist Hospital	S. Wesley Long et al	https://www.gisaid.org	?	?	24/09/2020
USA/TX-HMH-6443/2020	ncov	EPI_ISL_546000	?	2020-07-05	North America	USA	Texas	Greater Houston Area	North America	USA	Texas	genome	29782	Human	?	?	20C	B.1.370	GH	Houston Methodist Hospital	Houston Methodist Hospital	S. Wesley Long et al	https://www.gisaid.org	?	?	24/09/2020
USA/TX-HMH-6446/2020	ncov	EPI_ISL_546001	?	2020-07-04	North America	USA	Texas	Greater Houston Area	North America	USA	Texas	genome	29782	Human	?	?	20B	B.1.1.148	GR	Houston Methodist Hospital	Houston Methodist Hospital	S. Wesley Long et al	https://www.gisaid.org	?	?	24/09/2020
USA/TX-HMH-6447/2020	ncov	EPI_ISL_546002	?	2020-06-27	North America	USA	Texas	Greater Houston Area	North America	USA	Texas	genome	29782	Human	?	?	20C	B.1	GH	Houston Methodist Hospital	Houston Methodist Hospital	S. Wesley Long et al	https://www.gisaid.org	?	?	24/09/2020
USA/TX-HMH-6448/2020	ncov	EPI_ISL_546003	?	2020-06-27	North America	USA	Texas	Greater Houston Area	North America	USA	Texas	genome	29782	Human	?	?	20A	B.1	G	Houston Methodist Hospital	Houston Methodist Hospital	S. Wesley Long et al	https://www.gisaid.org	?	?	24/09/2020
USA/TX-HMH-6450/2020	ncov	EPI_ISL_546004	?	2020-06-27	North America	USA	Texas	Greater Houston Area	North America	USA	Texas	genome	29782	Human	?	?	20C	B.1.361	GH	Houston Methodist Hospital	Houston Methodist Hospital	S. Wesley Long et al	https://www.gisaid.org	?	?	24/09/2020
USA/TX-HMH-6452/2020	ncov	EPI_ISL_546005	?	2020-06-27	North America	USA	Texas	Greater Houston Area	North America	USA	Texas	genome	29782	Human	?	?	20B	B.1.1	GR	Houston Methodist Hospital	Houston Methodist Hospital	S. Wesley Long et al	https://www.gisaid.org	?	?	24/09/2020
USA/TX-HMH-6453/2020	ncov	EPI_ISL_546006	?	2020-06-27	North America	USA	Texas	Greater Houston Area	North America	USA	Texas	genome	29782	Human	?	?	20C	B.1.2	GH	Houston Methodist Hospital	Houston Methodist Hospital	S. Wesley Long et al	https://www.gisaid.org	?	?	24/09/2020
USA/TX-HMH-6454/2020	ncov	EPI_ISL_546007	?	2020-06-27	North America	USA	Texas	Greater Houston Area	North America	USA	Texas	genome	29782	Human	?	?	20C	B.1.2	GH	Houston Methodist Hospital	Houston Methodist Hospital	S. Wesley Long et al	https://www.gisaid.org	?	?	24/09/2020
USA/TX-HMH-6455/2020	ncov	EPI_ISL_546008	?	2020-06-27	North America	USA	Texas	Greater Houston Area	North America	USA	Texas	genome	29782	Human	?	?	20C	B.1.2	GH	Houston Methodist Hospital	Houston Methodist Hospital	S. Wesley Long et al	https://www.gisaid.org	?	?	24/09/2020
USA/TX-HMH-6456/2020	ncov	EPI_ISL_546009	?	2020-06-27	North America	USA	Texas	Greater Houston Area	North America	USA	Texas	genome	29782	Human	?	?	20B	B.1.1	GR	Houston Methodist Hospital	Houston Methodist Hospital	S. Wesley Long et al	https://www.gisaid.org	?	?	24/09/2020
USA/TX-HMH-6457/2020	ncov	EPI_ISL_546010	?	2020-06-27	North America	USA	Texas	Greater Houston Area	North America	USA	Texas	genome	29782	Human	?	?	20C	B.1.2	GH	Houston Methodist Hospital	Houston Methodist Hospital	S. Wesley Long et al	https://www.gisaid.org	?	?	24/09/2020
USA/TX-HMH-6458/2020	ncov	EPI_ISL_546011	?	2020-06-27	North America	USA	Texas	Greater Houston Area	North America	USA	Texas	genome	29782	Human	?	?	20A	B.1.206	G	Houston Methodist Hospital	Houston Methodist Hospital	S. Wesley Long et al	https://www.gisaid.org	?	?	24/09/2020
USA/TX-HMH-6459/2020	ncov	EPI_ISL_546012	?	2020-06-27	North America	USA	Texas	Greater Houston Area	North America	USA	Texas	genome	29849	Human	?	?	20A	B.1	GH	Houston Methodist Hospital	Houston Methodist Hospital	S. Wesley Long et al	https://www.gisaid.org	?	?	24/09/2020
USA/TX-HMH-6460/2020	ncov	EPI_ISL_546013	?	2020-06-27	North America	USA	Texas	Greater Houston Area	North America	USA	Texas	genome	29782	Human	?	?	20C	B.1.336	GH	Houston Methodist Hospital	Houston Methodist Hospital	S. Wesley Long et al	https://www.gisaid.org	?	?	24/09/2020
USA/TX-HMH-6461/2020	ncov	EPI_ISL_546014	?	2020-06-27	North America	USA	Texas	Greater Houston Area	North America	USA	Texas	genome	29782	Human	?	?	20A	B.1.206	G	Houston Methodist Hospital	Houston Methodist Hospital	S. Wesley Long et al	https://www.gisaid.org	?	?	24/09/2020
USA/TX-HMH-6462/2020	ncov	EPI_ISL_546015	?	2020-06-27	North America	USA	Texas	Greater Houston Area	North America	USA	Texas	genome	29494	Human	?	?	20A	B.1.1.210	G	Houston Methodist Hospital	Houston Methodist Hospital	S. Wesley Long et al	https://www.gisaid.org	?	?	24/09/2020
USA/TX-HMH-6465/2020	ncov	EPI_ISL_546016	?	2020-06-27	North America	USA	Texas	Greater Houston Area	North America	USA	Texas	genome	29557	Human	?	?	20B	B.1	GR	Houston Methodist Hospital	Houston Methodist Hospital	S. Wesley Long et al	https://www.gisaid.org	?	?	24/09/2020
USA/TX-HMH-6466/2020	ncov	EPI_ISL_546017	?	2020-06-27	North America	USA	Texas	Greater Houston Area	North America	USA	Texas	genome	29782	Human	?	?	20C	B.1.370	GH	Houston Methodist Hospital	Houston Methodist Hospital	S. Wesley Long et al	https://www.gisaid.org	?	?	24/09/2020
USA/TX-HMH-6468/2020	ncov	EPI_ISL_546018	?	2020-06-27	North America	USA	Texas	Greater Houston Area	North America	USA	Texas	genome	29782	Human	?	?	20C	B.1.363	GH	Houston Methodist Hospital	Houston Methodist Hospital	S. Wesley Long et al	https://www.gisaid.org	?	?	24/09/2020
USA/TX-HMH-647/2020	ncov	EPI_ISL_546019	?	2020-04-10	North America	USA	Texas	Greater Houston Area	North America	USA	Texas	genome	29782	Human	?	?	20C	B.1.2	GH	Houston Methodist Hospital	Houston Methodist Hospital	S. Wesley Long et al	https://www.gisaid.org	?	?	24/09/2020
USA/TX-HMH-6470/2020	ncov	EPI_ISL_546020	?	2020-06-27	North America	USA	Texas	Greater Houston Area	North America	USA	Texas	genome	29782	Human	?	?	20C	B.1.2	GH	Houston Methodist Hospital	Houston Methodist Hospital	S. Wesley Long et al	https://www.gisaid.org	?	?	24/09/2020
USA/TX-HMH-6471/2020	ncov	EPI_ISL_546021	?	2020-06-27	North America	USA	Texas	Greater Houston Area	North America	USA	Texas	genome	29782	Human	?	?	20C	B.1.26	GH	Houston Methodist Hospital	Houston Methodist Hospital	S. Wesley Long et al	https://www.gisaid.org	?	?	24/09/2020
USA/TX-HMH-6474/2020	ncov	EPI_ISL_546022	?	2020-06-27	North America	USA	Texas	Greater Houston Area	North America	USA	Texas	genome	29782	Human	?	?	20C	B.1.26	GH	Houston Methodist Hospital	Houston Methodist Hospital	S. Wesley Long et al	https://www.gisaid.org	?	?	24/09/2020
USA/TX-HMH-6476/2020	ncov	EPI_ISL_546023	?	2020-06-27	North America	USA	Texas	Greater Houston Area	North America	USA	Texas	genome	29782	Human	?	?	20C	B.1.336	GH	Houston Methodist Hospital	Houston Methodist Hospital	S. Wesley Long et al	https://www.gisaid.org	?	?	24/09/2020
USA/TX-HMH-6478/2020	ncov	EPI_ISL_546024	?	2020-06-27	North America	USA	Texas	Greater Houston Area	North America	USA	Texas	genome	29782	Human	?	?	20B	B.1.1.148	GR	Houston Methodist Hospital	Houston Methodist Hospital	S. Wesley Long et al	https://www.gisaid.org	?	?	24/09/2020
USA/TX-HMH-6479/2020	ncov	EPI_ISL_546025	?	2020-06-27	North America	USA	Texas	Greater Houston Area	North America	USA	Texas	genome	29782	Human	?	?	20C	B.1.361	GH	Houston Methodist Hospital	Houston Methodist Hospital	S. Wesley Long et al	https://www.gisaid.org	?	?	24/09/2020
USA/TX-HMH-6480/2020	ncov	EPI_ISL_546026	?	2020-06-27	North America	USA	Texas	Greater Houston Area	North America	USA	Texas	genome	29782	Human	?	?	20C	B.1.2	GH	Houston Methodist Hospital	Houston Methodist Hospital	S. Wesley Long et al	https://www.gisaid.org	?	?	24/09/2020
USA/TX-HMH-6481/2020	ncov	EPI_ISL_546027	?	2020-06-27	North America	USA	Texas	Greater Houston Area	North America	USA	Texas	genome	29782	Human	?	?	20C	B.1.2	GH	Houston Methodist Hospital	Houston Methodist Hospital	S. Wesley Long et al	https://www.gisaid.org	?	?	24/09/2020
USA/TX-HMH-6482/2020	ncov	EPI_ISL_546028	?	2020-06-27	North America	USA	Texas	Greater Houston Area	North America	USA	Texas	genome	29782	Human	?	?	20A	B.1.206	G	Houston Methodist Hospital	Houston Methodist Hospital	S. Wesley Long et al	https://www.gisaid.org	?	?	24/09/2020
USA/TX-HMH-6484/2020	ncov	EPI_ISL_546029	?	2020-06-27	North America	USA	Texas	Greater Houston Area	North America	USA	Texas	genome	29782	Human	?	?	20C	B.1.2	GH	Houston Methodist Hospital	Houston Methodist Hospital	S. Wesley Long et al	https://www.gisaid.org	?	?	24/09/2020
USA/TX-HMH-6485/2020	ncov	EPI_ISL_546030	?	2020-06-27	North America	USA	Texas	Greater Houston Area	North America	USA	Texas	genome	29782	Human	?	?	20A	B.1	G	Houston Methodist Hospital	Houston Methodist Hospital	S. Wesley Long et al	https://www.gisaid.org	?	?	24/09/2020
USA/TX-HMH-6487/2020	ncov	EPI_ISL_546031	?	2020-06-27	North America	USA	Texas	Greater Houston Area	North America	USA	Texas	genome	29782	Human	?	?	20C	B.1.363	GH	Houston Methodist Hospital	Houston Methodist Hospital	S. Wesley Long et al	https://www.gisaid.org	?	?	24/09/2020
USA/TX-HMH-6488/2020	ncov	EPI_ISL_546032	?	2020-06-27	North America	USA	Texas	Greater Houston Area	North America	USA	Texas	genome	29782	Human	?	?	20C	B.1	GH	Houston Methodist Hospital	Houston Methodist Hospital	S. Wesley Long et al	https://www.gisaid.org	?	?	24/09/2020
USA/TX-HMH-6489/2020	ncov	EPI_ISL_546033	?	2020-06-27	North America	USA	Texas	Greater Houston Area	North America	USA	Texas	genome	29782	Human	?	?	20C	B.1.2	GH	Houston Methodist Hospital	Houston Methodist Hospital	S. Wesley Long et al	https://www.gisaid.org	?	?	24/09/2020
USA/TX-HMH-6491/2020	ncov	EPI_ISL_546034	?	2020-06-27	North America	USA	Texas	Greater Houston Area	North America	USA	Texas	genome	29494	Human	?	?	20C	B.1.2	GH	Houston Methodist Hospital	Houston Methodist Hospital	S. Wesley Long et al	https://www.gisaid.org	?	?	24/09/2020
USA/TX-HMH-6492/2020	ncov	EPI_ISL_546035	?	2020-06-27	North America	USA	Texas	Greater Houston Area	North America	USA	Texas	genome	29782	Human	?	?	20C	B.1.26	GH	Houston Methodist Hospital	Houston Methodist Hospital	S. Wesley Long et al	https://www.gisaid.org	?	?	24/09/2020
USA/TX-HMH-6493/2020	ncov	EPI_ISL_546036	?	2020-06-27	North America	USA	Texas	Greater Houston Area	North America	USA	Texas	genome	29782	Human	?	?	20C	B.1.26	GH	Houston Methodist Hospital	Houston Methodist Hospital	S. Wesley Long et al	https://www.gisaid.org	?	?	24/09/2020
USA/TX-HMH-6496/2020	ncov	EPI_ISL_546037	?	2020-06-27	North America	USA	Texas	Greater Houston Area	North America	USA	Texas	genome	29782	Human	?	?	20C	B.1.325	GH	Houston Methodist Hospital	Houston Methodist Hospital	S. Wesley Long et al	https://www.gisaid.org	?	?	24/09/2020
USA/TX-HMH-6497/2020	ncov	EPI_ISL_546038	?	2020-06-27	North America	USA	Texas	Greater Houston Area	North America	USA	Texas	genome	29782	Human	?	?	20A	B.1	G	Houston Methodist Hospital	Houston Methodist Hospital	S. Wesley Long et al	https://www.gisaid.org	?	?	24/09/2020
USA/TX-HMH-6499/2020	ncov	EPI_ISL_546039	?	2020-06-27	North America	USA	Texas	Greater Houston Area	North America	USA	Texas	genome	29782	Human	?	?	20B	B.1.1.177	GR	Houston Methodist Hospital	Houston Methodist Hospital	S. Wesley Long et al	https://www.gisaid.org	?	?	24/09/2020
USA/TX-HMH-6500/2020	ncov	EPI_ISL_546040	?	2020-06-27	North America	USA	Texas	Greater Houston Area	North America	USA	Texas	genome	29782	Human	?	?	20B	B.1.1	GR	Houston Methodist Hospital	Houston Methodist Hospital	S. Wesley Long et al	https://www.gisaid.org	?	?	24/09/2020
USA/TX-HMH-6502/2020	ncov	EPI_ISL_546041	?	2020-06-27	North America	USA	Texas	Greater Houston Area	North America	USA	Texas	genome	29782	Human	?	?	20C	B.1.2	GH	Houston Methodist Hospital	Houston Methodist Hospital	S. Wesley Long et al	https://www.gisaid.org	?	?	24/09/2020
USA/TX-HMH-6503/2020	ncov	EPI_ISL_546042	?	2020-06-27	North America	USA	Texas	Greater Houston Area	North America	USA	Texas	genome	29782	Human	?	?	20C	B.1.2	GH	Houston Methodist Hospital	Houston Methodist Hospital	S. Wesley Long et al	https://www.gisaid.org	?	?	24/09/2020
USA/TX-HMH-6504/2020	ncov	EPI_ISL_546043	?	2020-06-27	North America	USA	Texas	Greater Houston Area	North America	USA	Texas	genome	29782	Human	?	?	20C	B.1.2	GH	Houston Methodist Hospital	Houston Methodist Hospital	S. Wesley Long et al	https://www.gisaid.org	?	?	24/09/2020
USA/TX-HMH-6505/2020	ncov	EPI_ISL_546044	?	2020-06-27	North America	USA	Texas	Greater Houston Area	North America	USA	Texas	genome	29782	Human	?	?	20C	B.1.369	GH	Houston Methodist Hospital	Houston Methodist Hospital	S. Wesley Long et al	https://www.gisaid.org	?	?	24/09/2020
USA/TX-HMH-6506/2020	ncov	EPI_ISL_546045	?	2020-06-27	North America	USA	Texas	Greater Houston Area	North America	USA	Texas	genome	29782	Human	?	?	20C	B.1.26	GH	Houston Methodist Hospital	Houston Methodist Hospital	S. Wesley Long et al	https://www.gisaid.org	?	?	24/09/2020
USA/TX-HMH-6507/2020	ncov	EPI_ISL_546046	?	2020-06-27	North America	USA	Texas	Greater Houston Area	North America	USA	Texas	genome	29782	Human	?	?	20A	B.1.5	G	Houston Methodist Hospital	Houston Methodist Hospital	S. Wesley Long et al	https://www.gisaid.org	?	?	24/09/2020
USA/TX-HMH-6510/2020	ncov	EPI_ISL_546047	?	2020-06-27	North America	USA	Texas	Greater Houston Area	North America	USA	Texas	genome	29782	Human	?	?	20C	B.1.2	GH	Houston Methodist Hospital	Houston Methodist Hospital	S. Wesley Long et al	https://www.gisaid.org	?	?	24/09/2020
USA/TX-HMH-6511/2020	ncov	EPI_ISL_546048	?	2020-06-27	North America	USA	Texas	Greater Houston Area	North America	USA	Texas	genome	29782	Human	?	?	20B	B.1.1	GR	Houston Methodist Hospital	Houston Methodist Hospital	S. Wesley Long et al	https://www.gisaid.org	?	?	24/09/2020
USA/TX-HMH-6513/2020	ncov	EPI_ISL_546049	?	2020-06-27	North America	USA	Texas	Greater Houston Area	North America	USA	Texas	genome	29782	Human	?	?	20B	B.1.1	GR	Houston Methodist Hospital	Houston Methodist Hospital	S. Wesley Long et al	https://www.gisaid.org	?	?	24/09/2020
USA/TX-HMH-6514/2020	ncov	EPI_ISL_546050	?	2020-06-27	North America	USA	Texas	Greater Houston Area	North America	USA	Texas	genome	29494	Human	?	?	20C	B.1.363	GH	Houston Methodist Hospital	Houston Methodist Hospital	S. Wesley Long et al	https://www.gisaid.org	?	?	24/09/2020
USA/TX-HMH-6516/2020	ncov	EPI_ISL_546051	?	2020-06-27	North America	USA	Texas	Greater Houston Area	North America	USA	Texas	genome	29782	Human	?	?	20C	B.1.369	GH	Houston Methodist Hospital	Houston Methodist Hospital	S. Wesley Long et al	https://www.gisaid.org	?	?	24/09/2020
USA/TX-HMH-6517/2020	ncov	EPI_ISL_546052	?	2020-06-28	North America	USA	Texas	Greater Houston Area	North America	USA	Texas	genome	29782	Human	?	?	20C	B.1.336	GH	Houston Methodist Hospital	Houston Methodist Hospital	S. Wesley Long et al	https://www.gisaid.org	?	?	24/09/2020
USA/TX-HMH-6519/2020	ncov	EPI_ISL_546053	?	2020-06-27	North America	USA	Texas	Greater Houston Area	North America	USA	Texas	genome	29782	Human	?	?	20C	B.1.336	GH	Houston Methodist Hospital	Houston Methodist Hospital	S. Wesley Long et al	https://www.gisaid.org	?	?	24/09/2020
USA/TX-HMH-6520/2020	ncov	EPI_ISL_546054	?	2020-06-27	North America	USA	Texas	Greater Houston Area	North America	USA	Texas	genome	29782	Human	?	?	20C	B.1.326	GH	Houston Methodist Hospital	Houston Methodist Hospital	S. Wesley Long et al	https://www.gisaid.org	?	?	24/09/2020
USA/TX-HMH-6522/2020	ncov	EPI_ISL_546055	?	2020-06-27	North America	USA	Texas	Greater Houston Area	North America	USA	Texas	genome	29782	Human	?	?	20A	B.1	G	Houston Methodist Hospital	Houston Methodist Hospital	S. Wesley Long et al	https://www.gisaid.org	?	?	24/09/2020
USA/TX-HMH-6523/2020	ncov	EPI_ISL_546056	?	2020-06-27	North America	USA	Texas	Greater Houston Area	North America	USA	Texas	genome	29782	Human	?	?	20A	B.1.206	G	Houston Methodist Hospital	Houston Methodist Hospital	S. Wesley Long et al	https://www.gisaid.org	?	?	24/09/2020
USA/TX-HMH-6524/2020	ncov	EPI_ISL_546057	?	2020-06-27	North America	USA	Texas	Greater Houston Area	North America	USA	Texas	genome	29782	Human	?	?	20B	B.1.1	GR	Houston Methodist Hospital	Houston Methodist Hospital	S. Wesley Long et al	https://www.gisaid.org	?	?	24/09/2020
USA/TX-HMH-6525/2020	ncov	EPI_ISL_546058	?	2020-06-27	North America	USA	Texas	Greater Houston Area	North America	USA	Texas	genome	29782	Human	?	?	20C	B.1	GH	Houston Methodist Hospital	Houston Methodist Hospital	S. Wesley Long et al	https://www.gisaid.org	?	?	24/09/2020
USA/TX-HMH-6526/2020	ncov	EPI_ISL_546059	?	2020-06-27	North America	USA	Texas	Greater Houston Area	North America	USA	Texas	genome	29782	Human	?	?	20C	B.1.361	GH	Houston Methodist Hospital	Houston Methodist Hospital	S. Wesley Long et al	https://www.gisaid.org	?	?	24/09/2020
USA/TX-HMH-6529/2020	ncov	EPI_ISL_546060	?	2020-06-27	North America	USA	Texas	Greater Houston Area	North America	USA	Texas	genome	29782	Human	?	?	20B	B.1.1	GR	Houston Methodist Hospital	Houston Methodist Hospital	S. Wesley Long et al	https://www.gisaid.org	?	?	24/09/2020
USA/TX-HMH-6530/2020	ncov	EPI_ISL_546061	?	2020-06-27	North America	USA	Texas	Greater Houston Area	North America	USA	Texas	genome	29782	Human	?	?	20C	B.1.26	GH	Houston Methodist Hospital	Houston Methodist Hospital	S. Wesley Long et al	https://www.gisaid.org	?	?	24/09/2020
USA/TX-HMH-6531/2020	ncov	EPI_ISL_546062	?	2020-06-27	North America	USA	Texas	Greater Houston Area	North America	USA	Texas	genome	29782	Human	?	?	20B	B.1.1	GR	Houston Methodist Hospital	Houston Methodist Hospital	S. Wesley Long et al	https://www.gisaid.org	?	?	24/09/2020
USA/TX-HMH-6534/2020	ncov	EPI_ISL_546063	?	2020-06-27	North America	USA	Texas	Greater Houston Area	North America	USA	Texas	genome	29782	Human	?	?	20C	B.1	GH	Houston Methodist Hospital	Houston Methodist Hospital	S. Wesley Long et al	https://www.gisaid.org	?	?	24/09/2020
USA/TX-HMH-6535/2020	ncov	EPI_ISL_546064	?	2020-06-27	North America	USA	Texas	Greater Houston Area	North America	USA	Texas	genome	29782	Human	?	?	20C	B.1.2	GH	Houston Methodist Hospital	Houston Methodist Hospital	S. Wesley Long et al	https://www.gisaid.org	?	?	24/09/2020
USA/TX-HMH-6538/2020	ncov	EPI_ISL_546065	?	2020-06-26	North America	USA	Texas	Greater Houston Area	North America	USA	Texas	genome	29782	Human	?	?	20C	B.1	GH	Houston Methodist Hospital	Houston Methodist Hospital	S. Wesley Long et al	https://www.gisaid.org	?	?	24/09/2020
USA/TX-HMH-6540/2020	ncov	EPI_ISL_546066	?	2020-06-26	North America	USA	Texas	Greater Houston Area	North America	USA	Texas	genome	29782	Human	?	?	20A	B.1	G	Houston Methodist Hospital	Houston Methodist Hospital	S. Wesley Long et al	https://www.gisaid.org	?	?	24/09/2020
USA/TX-HMH-6541/2020	ncov	EPI_ISL_546067	?	2020-06-26	North America	USA	Texas	Greater Houston Area	North America	USA	Texas	genome	29782	Human	?	?	20A	B.1.206	G	Houston Methodist Hospital	Houston Methodist Hospital	S. Wesley Long et al	https://www.gisaid.org	?	?	24/09/2020
USA/TX-HMH-6542/2020	ncov	EPI_ISL_546068	?	2020-06-26	North America	USA	Texas	Greater Houston Area	North America	USA	Texas	genome	29782	Human	?	?	20A	B.1.206	G	Houston Methodist Hospital	Houston Methodist Hospital	S. Wesley Long et al	https://www.gisaid.org	?	?	24/09/2020
USA/TX-HMH-6543/2020	ncov	EPI_ISL_546069	?	2020-06-22	North America	USA	Texas	Greater Houston Area	North America	USA	Texas	genome	29782	Human	?	?	20C	B.1.363	GH	Houston Methodist Hospital	Houston Methodist Hospital	S. Wesley Long et al	https://www.gisaid.org	?	?	24/09/2020
USA/TX-HMH-6544/2020	ncov	EPI_ISL_546070	?	2020-06-18	North America	USA	Texas	Greater Houston Area	North America	USA	Texas	genome	29782	Human	?	?	20B	B.1.1.268	GR	Houston Methodist Hospital	Houston Methodist Hospital	S. Wesley Long et al	https://www.gisaid.org	?	?	24/09/2020
USA/TX-HMH-6545/2020	ncov	EPI_ISL_546071	?	2020-06-24	North America	USA	Texas	Greater Houston Area	North America	USA	Texas	genome	29782	Human	?	?	20B	B.1.1	GR	Houston Methodist Hospital	Houston Methodist Hospital	S. Wesley Long et al	https://www.gisaid.org	?	?	24/09/2020
USA/TX-HMH-6546/2020	ncov	EPI_ISL_546072	?	2020-06-24	North America	USA	Texas	Greater Houston Area	North America	USA	Texas	genome	29782	Human	?	?	20C	B.1	GH	Houston Methodist Hospital	Houston Methodist Hospital	S. Wesley Long et al	https://www.gisaid.org	?	?	24/09/2020
USA/TX-HMH-6547/2020	ncov	EPI_ISL_546073	?	2020-06-23	North America	USA	Texas	Greater Houston Area	North America	USA	Texas	genome	29782	Human	?	?	20C	B.1.2	GH	Houston Methodist Hospital	Houston Methodist Hospital	S. Wesley Long et al	https://www.gisaid.org	?	?	24/09/2020
USA/TX-HMH-6548/2020	ncov	EPI_ISL_546074	?	2020-06-24	North America	USA	Texas	Greater Houston Area	North America	USA	Texas	genome	29782	Human	?	?	20C	B.1	GH	Houston Methodist Hospital	Houston Methodist Hospital	S. Wesley Long et al	https://www.gisaid.org	?	?	24/09/2020
USA/TX-HMH-655/2020	ncov	EPI_ISL_546075	?	2020-04-13	North America	USA	Texas	Greater Houston Area	North America	USA	Texas	genome	29813	Human	?	?	20C	B.1.2	GH	Houston Methodist Hospital	Houston Methodist Hospital	S. Wesley Long et al	https://www.gisaid.org	?	?	24/09/2020
USA/TX-HMH-6550/2020	ncov	EPI_ISL_546076	?	2020-06-22	North America	USA	Texas	Greater Houston Area	North America	USA	Texas	genome	29782	Human	?	?	20A	B.1.76	G	Houston Methodist Hospital	Houston Methodist Hospital	S. Wesley Long et al	https://www.gisaid.org	?	?	24/09/2020
USA/TX-HMH-6552/2020	ncov	EPI_ISL_546077	?	2020-06-24	North America	USA	Texas	Greater Houston Area	North America	USA	Texas	genome	29611	Human	?	?	20A	B.1	G	Houston Methodist Hospital	Houston Methodist Hospital	S. Wesley Long et al	https://www.gisaid.org	?	?	24/09/2020
USA/TX-HMH-6553/2020	ncov	EPI_ISL_546078	?	2020-06-24	North America	USA	Texas	Greater Houston Area	North America	USA	Texas	genome	29782	Human	?	?	20C	B.1	GH	Houston Methodist Hospital	Houston Methodist Hospital	S. Wesley Long et al	https://www.gisaid.org	?	?	24/09/2020
USA/TX-HMH-6554/2020	ncov	EPI_ISL_546079	?	2020-06-24	North America	USA	Texas	Greater Houston Area	North America	USA	Texas	genome	29782	Human	?	?	20C	B.1	GH	Houston Methodist Hospital	Houston Methodist Hospital	S. Wesley Long et al	https://www.gisaid.org	?	?	24/09/2020
USA/TX-HMH-6555/2020	ncov	EPI_ISL_546080	?	2020-06-20	North America	USA	Texas	Greater Houston Area	North America	USA	Texas	genome	29782	Human	?	?	20B	B.1.1	GR	Houston Methodist Hospital	Houston Methodist Hospital	S. Wesley Long et al	https://www.gisaid.org	?	?	24/09/2020
USA/TX-HMH-6556/2020	ncov	EPI_ISL_546081	?	2020-06-23	North America	USA	Texas	Greater Houston Area	North America	USA	Texas	genome	29782	Human	?	?	20C	B.1	GH	Houston Methodist Hospital	Houston Methodist Hospital	S. Wesley Long et al	https://www.gisaid.org	?	?	24/09/2020
USA/TX-HMH-6557/2020	ncov	EPI_ISL_546082	?	2020-06-23	North America	USA	Texas	Greater Houston Area	North America	USA	Texas	genome	29782	Human	?	?	20C	B.1.351	GH	Houston Methodist Hospital	Houston Methodist Hospital	S. Wesley Long et al	https://www.gisaid.org	?	?	24/09/2020
USA/TX-HMH-6558/2020	ncov	EPI_ISL_546083	?	2020-06-23	North America	USA	Texas	Greater Houston Area	North America	USA	Texas	genome	29782	Human	?	?	20B	B.1.1.258	GR	Houston Methodist Hospital	Houston Methodist Hospital	S. Wesley Long et al	https://www.gisaid.org	?	?	24/09/2020
USA/TX-HMH-6559/2020	ncov	EPI_ISL_546084	?	2020-06-24	North America	USA	Texas	Greater Houston Area	North America	USA	Texas	genome	29782	Human	?	?	20A	B.1	G	Houston Methodist Hospital	Houston Methodist Hospital	S. Wesley Long et al	https://www.gisaid.org	?	?	24/09/2020
USA/TX-HMH-6561/2020	ncov	EPI_ISL_546085	?	2020-06-24	North America	USA	Texas	Greater Houston Area	North America	USA	Texas	genome	29494	Human	?	?	20C	B.1.2	GH	Houston Methodist Hospital	Houston Methodist Hospital	S. Wesley Long et al	https://www.gisaid.org	?	?	24/09/2020
USA/TX-HMH-6562/2020	ncov	EPI_ISL_546086	?	2020-06-24	North America	USA	Texas	Greater Houston Area	North America	USA	Texas	genome	29494	Human	?	?	20C	B.1.2	GH	Houston Methodist Hospital	Houston Methodist Hospital	S. Wesley Long et al	https://www.gisaid.org	?	?	24/09/2020
USA/TX-HMH-6563/2020	ncov	EPI_ISL_546087	?	2020-06-24	North America	USA	Texas	Greater Houston Area	North America	USA	Texas	genome	29494	Human	?	?	20A	B.1.207	G	Houston Methodist Hospital	Houston Methodist Hospital	S. Wesley Long et al	https://www.gisaid.org	?	?	24/09/2020
USA/TX-HMH-6564/2020	ncov	EPI_ISL_546088	?	2020-06-24	North America	USA	Texas	Greater Houston Area	North America	USA	Texas	genome	29782	Human	?	?	20C	B.1.26	GH	Houston Methodist Hospital	Houston Methodist Hospital	S. Wesley Long et al	https://www.gisaid.org	?	?	24/09/2020
USA/TX-HMH-6565/2020	ncov	EPI_ISL_546089	?	2020-06-24	North America	USA	Texas	Greater Houston Area	North America	USA	Texas	genome	29782	Human	?	?	20C	B.1.2	GH	Houston Methodist Hospital	Houston Methodist Hospital	S. Wesley Long et al	https://www.gisaid.org	?	?	24/09/2020
USA/TX-HMH-6566/2020	ncov	EPI_ISL_546090	?	2020-06-24	North America	USA	Texas	Greater Houston Area	North America	USA	Texas	genome	29782	Human	?	?	20C	B.1	GH	Houston Methodist Hospital	Houston Methodist Hospital	S. Wesley Long et al	https://www.gisaid.org	?	?	24/09/2020
USA/TX-HMH-6568/2020	ncov	EPI_ISL_546091	?	2020-06-18	North America	USA	Texas	Greater Houston Area	North America	USA	Texas	genome	29782	Human	?	?	20C	B.1	GH	Houston Methodist Hospital	Houston Methodist Hospital	S. Wesley Long et al	https://www.gisaid.org	?	?	24/09/2020
USA/TX-HMH-6569/2020	ncov	EPI_ISL_546092	?	2020-06-24	North America	USA	Texas	Greater Houston Area	North America	USA	Texas	genome	29782	Human	?	?	20C	B.1.325	GH	Houston Methodist Hospital	Houston Methodist Hospital	S. Wesley Long et al	https://www.gisaid.org	?	?	24/09/2020
USA/TX-HMH-6570/2020	ncov	EPI_ISL_546093	?	2020-06-24	North America	USA	Texas	Greater Houston Area	North America	USA	Texas	genome	29782	Human	?	?	20C	B.1.370	GH	Houston Methodist Hospital	Houston Methodist Hospital	S. Wesley Long et al	https://www.gisaid.org	?	?	24/09/2020
USA/TX-HMH-6571/2020	ncov	EPI_ISL_546094	?	2020-06-24	North America	USA	Texas	Greater Houston Area	North America	USA	Texas	genome	29494	Human	?	?	20C	B.1	GH	Houston Methodist Hospital	Houston Methodist Hospital	S. Wesley Long et al	https://www.gisaid.org	?	?	24/09/2020
USA/TX-HMH-6572/2020	ncov	EPI_ISL_546095	?	2020-06-24	North America	USA	Texas	Greater Houston Area	North America	USA	Texas	genome	29782	Human	?	?	20C	B.1.2	GH	Houston Methodist Hospital	Houston Methodist Hospital	S. Wesley Long et al	https://www.gisaid.org	?	?	24/09/2020
USA/TX-HMH-6573/2020	ncov	EPI_ISL_546096	?	2020-06-24	North America	USA	Texas	Greater Houston Area	North America	USA	Texas	genome	29782	Human	?	?	20B	B.1.1	GR	Houston Methodist Hospital	Houston Methodist Hospital	S. Wesley Long et al	https://www.gisaid.org	?	?	24/09/2020
USA/TX-HMH-6575/2020	ncov	EPI_ISL_546097	?	2020-06-24	North America	USA	Texas	Greater Houston Area	North America	USA	Texas	genome	29782	Human	?	?	20A	B.1.206	G	Houston Methodist Hospital	Houston Methodist Hospital	S. Wesley Long et al	https://www.gisaid.org	?	?	24/09/2020
USA/TX-HMH-6577/2020	ncov	EPI_ISL_546098	?	2020-06-24	North America	USA	Texas	Greater Houston Area	North America	USA	Texas	genome	29782	Human	?	?	20C	B.1.2	GH	Houston Methodist Hospital	Houston Methodist Hospital	S. Wesley Long et al	https://www.gisaid.org	?	?	24/09/2020
USA/TX-HMH-6578/2020	ncov	EPI_ISL_546099	?	2020-06-24	North America	USA	Texas	Greater Houston Area	North America	USA	Texas	genome	29782	Human	?	?	20A	B.1.207	G	Houston Methodist Hospital	Houston Methodist Hospital	S. Wesley Long et al	https://www.gisaid.org	?	?	24/09/2020
USA/TX-HMH-6580/2020	ncov	EPI_ISL_546100	?	2020-06-24	North America	USA	Texas	Greater Houston Area	North America	USA	Texas	genome	29782	Human	?	?	20C	B.1	GH	Houston Methodist Hospital	Houston Methodist Hospital	S. Wesley Long et al	https://www.gisaid.org	?	?	24/09/2020
USA/TX-HMH-6581/2020	ncov	EPI_ISL_546101	?	2020-06-24	North America	USA	Texas	Greater Houston Area	North America	USA	Texas	genome	29782	Human	?	?	20C	B.1	GH	Houston Methodist Hospital	Houston Methodist Hospital	S. Wesley Long et al	https://www.gisaid.org	?	?	24/09/2020
USA/TX-HMH-6583/2020	ncov	EPI_ISL_546102	?	2020-06-24	North America	USA	Texas	Greater Houston Area	North America	USA	Texas	genome	29782	Human	?	?	20A	B.1	G	Houston Methodist Hospital	Houston Methodist Hospital	S. Wesley Long et al	https://www.gisaid.org	?	?	24/09/2020
USA/TX-HMH-6585/2020	ncov	EPI_ISL_546103	?	2020-06-24	North America	USA	Texas	Greater Houston Area	North America	USA	Texas	genome	29782	Human	?	?	20C	B.1.370	GH	Houston Methodist Hospital	Houston Methodist Hospital	S. Wesley Long et al	https://www.gisaid.org	?	?	24/09/2020
USA/TX-HMH-6586/2020	ncov	EPI_ISL_546104	?	2020-06-24	North America	USA	Texas	Greater Houston Area	North America	USA	Texas	genome	29782	Human	?	?	20C	B.1.2	GH	Houston Methodist Hospital	Houston Methodist Hospital	S. Wesley Long et al	https://www.gisaid.org	?	?	24/09/2020
USA/TX-HMH-6587/2020	ncov	EPI_ISL_546105	?	2020-06-24	North America	USA	Texas	Greater Houston Area	North America	USA	Texas	genome	29782	Human	?	?	20B	B.1.1	GR	Houston Methodist Hospital	Houston Methodist Hospital	S. Wesley Long et al	https://www.gisaid.org	?	?	24/09/2020
USA/TX-HMH-6588/2020	ncov	EPI_ISL_546106	?	2020-06-24	North America	USA	Texas	Greater Houston Area	North America	USA	Texas	genome	29782	Human	?	?	20C	B.1	GH	Houston Methodist Hospital	Houston Methodist Hospital	S. Wesley Long et al	https://www.gisaid.org	?	?	24/09/2020
USA/TX-HMH-6589/2020	ncov	EPI_ISL_546107	?	2020-06-24	North America	USA	Texas	Greater Houston Area	North America	USA	Texas	genome	29494	Human	?	?	20C	B.1.369	GH	Houston Methodist Hospital	Houston Methodist Hospital	S. Wesley Long et al	https://www.gisaid.org	?	?	24/09/2020
USA/TX-HMH-6590/2020	ncov	EPI_ISL_546108	?	2020-06-24	North America	USA	Texas	Greater Houston Area	North America	USA	Texas	genome	29782	Human	?	?	20C	B.1.2	GH	Houston Methodist Hospital	Houston Methodist Hospital	S. Wesley Long et al	https://www.gisaid.org	?	?	24/09/2020
USA/TX-HMH-6591/2020	ncov	EPI_ISL_546109	?	2020-06-24	North America	USA	Texas	Greater Houston Area	North America	USA	Texas	genome	29782	Human	?	?	20A	B.1.206	G	Houston Methodist Hospital	Houston Methodist Hospital	S. Wesley Long et al	https://www.gisaid.org	?	?	24/09/2020
USA/TX-HMH-6592/2020	ncov	EPI_ISL_546110	?	2020-06-24	North America	USA	Texas	Greater Houston Area	North America	USA	Texas	genome	29782	Human	?	?	20C	B.1.2	GH	Houston Methodist Hospital	Houston Methodist Hospital	S. Wesley Long et al	https://www.gisaid.org	?	?	24/09/2020
USA/TX-HMH-6593/2020	ncov	EPI_ISL_546111	?	2020-06-24	North America	USA	Texas	Greater Houston Area	North America	USA	Texas	genome	29782	Human	?	?	20C	B.1	GH	Houston Methodist Hospital	Houston Methodist Hospital	S. Wesley Long et al	https://www.gisaid.org	?	?	24/09/2020
USA/TX-HMH-6594/2020	ncov	EPI_ISL_546112	?	2020-06-24	North America	USA	Texas	Greater Houston Area	North America	USA	Texas	genome	29782	Human	?	?	20A	B.1.206	G	Houston Methodist Hospital	Houston Methodist Hospital	S. Wesley Long et al	https://www.gisaid.org	?	?	24/09/2020
USA/TX-HMH-6595/2020	ncov	EPI_ISL_546113	?	2020-06-24	North America	USA	Texas	Greater Houston Area	North America	USA	Texas	genome	29782	Human	?	?	20A	B.1.206	G	Houston Methodist Hospital	Houston Methodist Hospital	S. Wesley Long et al	https://www.gisaid.org	?	?	24/09/2020
USA/TX-HMH-6596/2020	ncov	EPI_ISL_546114	?	2020-06-24	North America	USA	Texas	Greater Houston Area	North America	USA	Texas	genome	29782	Human	?	?	20A	B.1	G	Houston Methodist Hospital	Houston Methodist Hospital	S. Wesley Long et al	https://www.gisaid.org	?	?	24/09/2020
USA/TX-HMH-6597/2020	ncov	EPI_ISL_546115	?	2020-06-24	North America	USA	Texas	Greater Houston Area	North America	USA	Texas	genome	29782	Human	?	?	20A	B.1.206	G	Houston Methodist Hospital	Houston Methodist Hospital	S. Wesley Long et al	https://www.gisaid.org	?	?	24/09/2020
USA/TX-HMH-6598/2020	ncov	EPI_ISL_546116	?	2020-06-24	North America	USA	Texas	Greater Houston Area	North America	USA	Texas	genome	29782	Human	?	?	20C	B.1.2	GH	Houston Methodist Hospital	Houston Methodist Hospital	S. Wesley Long et al	https://www.gisaid.org	?	?	24/09/2020
USA/TX-HMH-6599/2020	ncov	EPI_ISL_546117	?	2020-06-24	North America	USA	Texas	Greater Houston Area	North America	USA	Texas	genome	29782	Human	?	?	20A	B.1.5	G	Houston Methodist Hospital	Houston Methodist Hospital	S. Wesley Long et al	https://www.gisaid.org	?	?	24/09/2020
USA/TX-HMH-6600/2020	ncov	EPI_ISL_546118	?	2020-06-24	North America	USA	Texas	Greater Houston Area	North America	USA	Texas	genome	29782	Human	?	?	20A	B.1.206	G	Houston Methodist Hospital	Houston Methodist Hospital	S. Wesley Long et al	https://www.gisaid.org	?	?	24/09/2020
USA/TX-HMH-6602/2020	ncov	EPI_ISL_546119	?	2020-06-24	North America	USA	Texas	Greater Houston Area	North America	USA	Texas	genome	29782	Human	?	?	20C	B.1.2	GH	Houston Methodist Hospital	Houston Methodist Hospital	S. Wesley Long et al	https://www.gisaid.org	?	?	24/09/2020
USA/TX-HMH-6615/2020	ncov	EPI_ISL_546120	?	2020-06-22	North America	USA	Texas	Greater Houston Area	North America	USA	Texas	genome	29782	Human	?	?	20C	B.1.2	GH	Houston Methodist Hospital	Houston Methodist Hospital	S. Wesley Long et al	https://www.gisaid.org	?	?	24/09/2020
USA/TX-HMH-6616/2020	ncov	EPI_ISL_546121	?	2020-06-24	North America	USA	Texas	Greater Houston Area	North America	USA	Texas	genome	29782	Human	?	?	20A	B.1.206	G	Houston Methodist Hospital	Houston Methodist Hospital	S. Wesley Long et al	https://www.gisaid.org	?	?	24/09/2020
USA/TX-HMH-6619/2020	ncov	EPI_ISL_546122	?	2020-06-24	North America	USA	Texas	Greater Houston Area	North America	USA	Texas	genome	29782	Human	?	?	20B	B.1.1	GR	Houston Methodist Hospital	Houston Methodist Hospital	S. Wesley Long et al	https://www.gisaid.org	?	?	24/09/2020
USA/TX-HMH-6620/2020	ncov	EPI_ISL_546123	?	2020-06-24	North America	USA	Texas	Greater Houston Area	North America	USA	Texas	genome	29782	Human	?	?	20C	B.1.335	GH	Houston Methodist Hospital	Houston Methodist Hospital	S. Wesley Long et al	https://www.gisaid.org	?	?	24/09/2020
USA/TX-HMH-6621/2020	ncov	EPI_ISL_546124	?	2020-06-24	North America	USA	Texas	Greater Houston Area	North America	USA	Texas	genome	29782	Human	?	?	20C	B.1	GH	Houston Methodist Hospital	Houston Methodist Hospital	S. Wesley Long et al	https://www.gisaid.org	?	?	24/09/2020
USA/TX-HMH-6622/2020	ncov	EPI_ISL_546125	?	2020-06-24	North America	USA	Texas	Greater Houston Area	North America	USA	Texas	genome	29494	Human	?	?	20A	B.1	G	Houston Methodist Hospital	Houston Methodist Hospital	S. Wesley Long et al	https://www.gisaid.org	?	?	24/09/2020
USA/TX-HMH-6624/2020	ncov	EPI_ISL_546126	?	2020-06-24	North America	USA	Texas	Greater Houston Area	North America	USA	Texas	genome	29494	Human	?	?	20A	B.1	G	Houston Methodist Hospital	Houston Methodist Hospital	S. Wesley Long et al	https://www.gisaid.org	?	?	24/09/2020
USA/TX-HMH-6625/2020	ncov	EPI_ISL_546127	?	2020-06-24	North America	USA	Texas	Greater Houston Area	North America	USA	Texas	genome	29782	Human	?	?	20C	B.1.26	GH	Houston Methodist Hospital	Houston Methodist Hospital	S. Wesley Long et al	https://www.gisaid.org	?	?	24/09/2020
USA/TX-HMH-6626/2020	ncov	EPI_ISL_546128	?	2020-06-24	North America	USA	Texas	Greater Houston Area	North America	USA	Texas	genome	29782	Human	?	?	20C	B.1	GH	Houston Methodist Hospital	Houston Methodist Hospital	S. Wesley Long et al	https://www.gisaid.org	?	?	24/09/2020
USA/TX-HMH-6627/2020	ncov	EPI_ISL_546129	?	2020-06-22	North America	USA	Texas	Greater Houston Area	North America	USA	Texas	genome	29782	Human	?	?	20B	B.1.1	GR	Houston Methodist Hospital	Houston Methodist Hospital	S. Wesley Long et al	https://www.gisaid.org	?	?	24/09/2020
USA/TX-HMH-6628/2020	ncov	EPI_ISL_546130	?	2020-06-22	North America	USA	Texas	Greater Houston Area	North America	USA	Texas	genome	29782	Human	?	?	20B	B.1.1	GR	Houston Methodist Hospital	Houston Methodist Hospital	S. Wesley Long et al	https://www.gisaid.org	?	?	24/09/2020
USA/TX-HMH-6629/2020	ncov	EPI_ISL_546131	?	2020-06-24	North America	USA	Texas	Greater Houston Area	North America	USA	Texas	genome	29782	Human	?	?	20B	B.1.1	GR	Houston Methodist Hospital	Houston Methodist Hospital	S. Wesley Long et al	https://www.gisaid.org	?	?	24/09/2020
USA/TX-HMH-6630/2020	ncov	EPI_ISL_546132	?	2020-06-24	North America	USA	Texas	Greater Houston Area	North America	USA	Texas	genome	29494	Human	?	?	20A	B.1	G	Houston Methodist Hospital	Houston Methodist Hospital	S. Wesley Long et al	https://www.gisaid.org	?	?	24/09/2020
USA/TX-HMH-6632/2020	ncov	EPI_ISL_546133	?	2020-06-24	North America	USA	Texas	Greater Houston Area	North America	USA	Texas	genome	29494	Human	?	?	20C	B.1	GH	Houston Methodist Hospital	Houston Methodist Hospital	S. Wesley Long et al	https://www.gisaid.org	?	?	24/09/2020
USA/TX-HMH-6634/2020	ncov	EPI_ISL_546134	?	2020-06-24	North America	USA	Texas	Greater Houston Area	North America	USA	Texas	genome	29494	Human	?	?	20A	B.1.5	G	Houston Methodist Hospital	Houston Methodist Hospital	S. Wesley Long et al	https://www.gisaid.org	?	?	24/09/2020
USA/TX-HMH-6637/2020	ncov	EPI_ISL_546135	?	2020-06-24	North America	USA	Texas	Greater Houston Area	North America	USA	Texas	genome	29782	Human	?	?	20A	B.1	G	Houston Methodist Hospital	Houston Methodist Hospital	S. Wesley Long et al	https://www.gisaid.org	?	?	24/09/2020
USA/TX-HMH-6638/2020	ncov	EPI_ISL_546136	?	2020-06-24	North America	USA	Texas	Greater Houston Area	North America	USA	Texas	genome	29782	Human	?	?	20B	B.1.1.258	GR	Houston Methodist Hospital	Houston Methodist Hospital	S. Wesley Long et al	https://www.gisaid.org	?	?	24/09/2020
USA/TX-HMH-6639/2020	ncov	EPI_ISL_546137	?	2020-06-23	North America	USA	Texas	Greater Houston Area	North America	USA	Texas	genome	29782	Human	?	?	20B	B.1.1	GR	Houston Methodist Hospital	Houston Methodist Hospital	S. Wesley Long et al	https://www.gisaid.org	?	?	24/09/2020
USA/TX-HMH-6640/2020	ncov	EPI_ISL_546138	?	2020-06-24	North America	USA	Texas	Greater Houston Area	North America	USA	Texas	genome	29782	Human	?	?	20C	B.1	GH	Houston Methodist Hospital	Houston Methodist Hospital	S. Wesley Long et al	https://www.gisaid.org	?	?	24/09/2020
USA/TX-HMH-6642/2020	ncov	EPI_ISL_546139	?	2020-06-24	North America	USA	Texas	Greater Houston Area	North America	USA	Texas	genome	29782	Human	?	?	20C	B.1	GH	Houston Methodist Hospital	Houston Methodist Hospital	S. Wesley Long et al	https://www.gisaid.org	?	?	24/09/2020
USA/TX-HMH-6643/2020	ncov	EPI_ISL_546140	?	2020-06-24	North America	USA	Texas	Greater Houston Area	North America	USA	Texas	genome	29782	Human	?	?	20A	B.1.207	G	Houston Methodist Hospital	Houston Methodist Hospital	S. Wesley Long et al	https://www.gisaid.org	?	?	24/09/2020
USA/TX-HMH-6645/2020	ncov	EPI_ISL_546141	?	2020-06-24	North America	USA	Texas	Greater Houston Area	North America	USA	Texas	genome	29782	Human	?	?	20A	B.1.196	G	Houston Methodist Hospital	Houston Methodist Hospital	S. Wesley Long et al	https://www.gisaid.org	?	?	24/09/2020
USA/TX-HMH-6646/2020	ncov	EPI_ISL_546142	?	2020-06-24	North America	USA	Texas	Greater Houston Area	North America	USA	Texas	genome	29494	Human	?	?	20A	B.1	G	Houston Methodist Hospital	Houston Methodist Hospital	S. Wesley Long et al	https://www.gisaid.org	?	?	24/09/2020
USA/TX-HMH-6647/2020	ncov	EPI_ISL_546143	?	2020-06-24	North America	USA	Texas	Greater Houston Area	North America	USA	Texas	genome	29782	Human	?	?	20A	B.1.207	G	Houston Methodist Hospital	Houston Methodist Hospital	S. Wesley Long et al	https://www.gisaid.org	?	?	24/09/2020
USA/TX-HMH-6648/2020	ncov	EPI_ISL_546144	?	2020-06-24	North America	USA	Texas	Greater Houston Area	North America	USA	Texas	genome	29782	Human	?	?	20A	B.1.5	G	Houston Methodist Hospital	Houston Methodist Hospital	S. Wesley Long et al	https://www.gisaid.org	?	?	24/09/2020
USA/TX-HMH-6649/2020	ncov	EPI_ISL_546145	?	2020-06-24	North America	USA	Texas	Greater Houston Area	North America	USA	Texas	genome	29782	Human	?	?	20A	B.1.285	G	Houston Methodist Hospital	Houston Methodist Hospital	S. Wesley Long et al	https://www.gisaid.org	?	?	24/09/2020
USA/TX-HMH-6651/2020	ncov	EPI_ISL_546146	?	2020-06-25	North America	USA	Texas	Greater Houston Area	North America	USA	Texas	genome	29782	Human	?	?	20A	B.1.206	G	Houston Methodist Hospital	Houston Methodist Hospital	S. Wesley Long et al	https://www.gisaid.org	?	?	24/09/2020
USA/TX-HMH-6652/2020	ncov	EPI_ISL_546147	?	2020-06-24	North America	USA	Texas	Greater Houston Area	North America	USA	Texas	genome	29782	Human	?	?	20A	B.1	G	Houston Methodist Hospital	Houston Methodist Hospital	S. Wesley Long et al	https://www.gisaid.org	?	?	24/09/2020
USA/TX-HMH-6653/2020	ncov	EPI_ISL_546148	?	2020-06-24	North America	USA	Texas	Greater Houston Area	North America	USA	Texas	genome	29782	Human	?	?	20C	B.1.26	GH	Houston Methodist Hospital	Houston Methodist Hospital	S. Wesley Long et al	https://www.gisaid.org	?	?	24/09/2020
USA/TX-HMH-6654/2020	ncov	EPI_ISL_546149	?	2020-06-25	North America	USA	Texas	Greater Houston Area	North America	USA	Texas	genome	29782	Human	?	?	20C	B.1	GH	Houston Methodist Hospital	Houston Methodist Hospital	S. Wesley Long et al	https://www.gisaid.org	?	?	24/09/2020
USA/TX-HMH-6655/2020	ncov	EPI_ISL_546150	?	2020-06-24	North America	USA	Texas	Greater Houston Area	North America	USA	Texas	genome	29782	Human	?	?	20B	B.1.1	GR	Houston Methodist Hospital	Houston Methodist Hospital	S. Wesley Long et al	https://www.gisaid.org	?	?	24/09/2020
USA/TX-HMH-6657/2020	ncov	EPI_ISL_546151	?	2020-06-24	North America	USA	Texas	Greater Houston Area	North America	USA	Texas	genome	29494	Human	?	?	20A	B.1.5	G	Houston Methodist Hospital	Houston Methodist Hospital	S. Wesley Long et al	https://www.gisaid.org	?	?	24/09/2020
USA/TX-HMH-6658/2020	ncov	EPI_ISL_546152	?	2020-06-24	North America	USA	Texas	Greater Houston Area	North America	USA	Texas	genome	29782	Human	?	?	20A	B.1.5	G	Houston Methodist Hospital	Houston Methodist Hospital	S. Wesley Long et al	https://www.gisaid.org	?	?	24/09/2020
USA/TX-HMH-6659/2020	ncov	EPI_ISL_546153	?	2020-06-24	North America	USA	Texas	Greater Houston Area	North America	USA	Texas	genome	29494	Human	?	?	20A	B.1	G	Houston Methodist Hospital	Houston Methodist Hospital	S. Wesley Long et al	https://www.gisaid.org	?	?	24/09/2020
USA/TX-HMH-6661/2020	ncov	EPI_ISL_546154	?	2020-06-24	North America	USA	Texas	Greater Houston Area	North America	USA	Texas	genome	29782	Human	?	?	20A	B.1.5	G	Houston Methodist Hospital	Houston Methodist Hospital	S. Wesley Long et al	https://www.gisaid.org	?	?	24/09/2020
USA/TX-HMH-6662/2020	ncov	EPI_ISL_546155	?	2020-06-24	North America	USA	Texas	Greater Houston Area	North America	USA	Texas	genome	29782	Human	?	?	20A	B.1.5	G	Houston Methodist Hospital	Houston Methodist Hospital	S. Wesley Long et al	https://www.gisaid.org	?	?	24/09/2020
USA/TX-HMH-6664/2020	ncov	EPI_ISL_546156	?	2020-06-24	North America	USA	Texas	Greater Houston Area	North America	USA	Texas	genome	29782	Human	?	?	20C	B.1.2	GH	Houston Methodist Hospital	Houston Methodist Hospital	S. Wesley Long et al	https://www.gisaid.org	?	?	24/09/2020
USA/TX-HMH-6666/2020	ncov	EPI_ISL_546157	?	2020-06-24	North America	USA	Texas	Greater Houston Area	North America	USA	Texas	genome	29782	Human	?	?	20A	B.1.206	G	Houston Methodist Hospital	Houston Methodist Hospital	S. Wesley Long et al	https://www.gisaid.org	?	?	24/09/2020
USA/TX-HMH-6667/2020	ncov	EPI_ISL_546158	?	2020-06-24	North America	USA	Texas	Greater Houston Area	North America	USA	Texas	genome	29782	Human	?	?	20C	B.1.2	GH	Houston Methodist Hospital	Houston Methodist Hospital	S. Wesley Long et al	https://www.gisaid.org	?	?	24/09/2020
USA/TX-HMH-6669/2020	ncov	EPI_ISL_546159	?	2020-06-24	North America	USA	Texas	Greater Houston Area	North America	USA	Texas	genome	29494	Human	?	?	20A	B.1	G	Houston Methodist Hospital	Houston Methodist Hospital	S. Wesley Long et al	https://www.gisaid.org	?	?	24/09/2020
USA/TX-HMH-6670/2020	ncov	EPI_ISL_546160	?	2020-06-24	North America	USA	Texas	Greater Houston Area	North America	USA	Texas	genome	29782	Human	?	?	20B	B.1.1.148	GR	Houston Methodist Hospital	Houston Methodist Hospital	S. Wesley Long et al	https://www.gisaid.org	?	?	24/09/2020
USA/TX-HMH-6672/2020	ncov	EPI_ISL_546161	?	2020-06-24	North America	USA	Texas	Greater Houston Area	North America	USA	Texas	genome	29782	Human	?	?	20A	B.1	G	Houston Methodist Hospital	Houston Methodist Hospital	S. Wesley Long et al	https://www.gisaid.org	?	?	24/09/2020
USA/TX-HMH-6673/2020	ncov	EPI_ISL_546162	?	2020-06-24	North America	USA	Texas	Greater Houston Area	North America	USA	Texas	genome	29782	Human	?	?	20A	B.1	G	Houston Methodist Hospital	Houston Methodist Hospital	S. Wesley Long et al	https://www.gisaid.org	?	?	24/09/2020
USA/TX-HMH-6674/2020	ncov	EPI_ISL_546163	?	2020-06-24	North America	USA	Texas	Greater Houston Area	North America	USA	Texas	genome	29494	Human	?	?	20A	B.1.5	G	Houston Methodist Hospital	Houston Methodist Hospital	S. Wesley Long et al	https://www.gisaid.org	?	?	24/09/2020
USA/TX-HMH-6675/2020	ncov	EPI_ISL_546164	?	2020-06-24	North America	USA	Texas	Greater Houston Area	North America	USA	Texas	genome	29782	Human	?	?	20B	B.1.1	GR	Houston Methodist Hospital	Houston Methodist Hospital	S. Wesley Long et al	https://www.gisaid.org	?	?	24/09/2020
USA/TX-HMH-6677/2020	ncov	EPI_ISL_546165	?	2020-06-23	North America	USA	Texas	Greater Houston Area	North America	USA	Texas	genome	29782	Human	?	?	20B	B.1.1	GR	Houston Methodist Hospital	Houston Methodist Hospital	S. Wesley Long et al	https://www.gisaid.org	?	?	24/09/2020
USA/TX-HMH-6678/2020	ncov	EPI_ISL_546166	?	2020-06-24	North America	USA	Texas	Greater Houston Area	North America	USA	Texas	genome	29782	Human	?	?	20B	B.1.1.118	GR	Houston Methodist Hospital	Houston Methodist Hospital	S. Wesley Long et al	https://www.gisaid.org	?	?	24/09/2020
USA/TX-HMH-6679/2020	ncov	EPI_ISL_546167	?	2020-06-24	North America	USA	Texas	Greater Houston Area	North America	USA	Texas	genome	29782	Human	?	?	20C	B.1.2	GH	Houston Methodist Hospital	Houston Methodist Hospital	S. Wesley Long et al	https://www.gisaid.org	?	?	24/09/2020
USA/TX-HMH-6680/2020	ncov	EPI_ISL_546168	?	2020-06-24	North America	USA	Texas	Greater Houston Area	North America	USA	Texas	genome	29782	Human	?	?	20A	B.1	G	Houston Methodist Hospital	Houston Methodist Hospital	S. Wesley Long et al	https://www.gisaid.org	?	?	24/09/2020
USA/TX-HMH-6681/2020	ncov	EPI_ISL_546169	?	2020-06-23	North America	USA	Texas	Greater Houston Area	North America	USA	Texas	genome	29782	Human	?	?	20A	B.1	G	Houston Methodist Hospital	Houston Methodist Hospital	S. Wesley Long et al	https://www.gisaid.org	?	?	24/09/2020
USA/TX-HMH-6682/2020	ncov	EPI_ISL_546170	?	2020-06-24	North America	USA	Texas	Greater Houston Area	North America	USA	Texas	genome	29782	Human	?	?	20C	B.1.2	GH	Houston Methodist Hospital	Houston Methodist Hospital	S. Wesley Long et al	https://www.gisaid.org	?	?	24/09/2020
USA/TX-HMH-6683/2020	ncov	EPI_ISL_546171	?	2020-06-24	North America	USA	Texas	Greater Houston Area	North America	USA	Texas	genome	29782	Human	?	?	20A	B.1	G	Houston Methodist Hospital	Houston Methodist Hospital	S. Wesley Long et al	https://www.gisaid.org	?	?	24/09/2020
USA/TX-HMH-6685/2020	ncov	EPI_ISL_546172	?	2020-06-24	North America	USA	Texas	Greater Houston Area	North America	USA	Texas	genome	29782	Human	?	?	20A	B.1.5	G	Houston Methodist Hospital	Houston Methodist Hospital	S. Wesley Long et al	https://www.gisaid.org	?	?	24/09/2020
USA/TX-HMH-6686/2020	ncov	EPI_ISL_546173	?	2020-06-24	North America	USA	Texas	Greater Houston Area	North America	USA	Texas	genome	29782	Human	?	?	20B	B.1.1.230	GR	Houston Methodist Hospital	Houston Methodist Hospital	S. Wesley Long et al	https://www.gisaid.org	?	?	24/09/2020
USA/TX-HMH-6687/2020	ncov	EPI_ISL_546174	?	2020-06-24	North America	USA	Texas	Greater Houston Area	North America	USA	Texas	genome	29782	Human	?	?	20C	B.1.2	GH	Houston Methodist Hospital	Houston Methodist Hospital	S. Wesley Long et al	https://www.gisaid.org	?	?	24/09/2020
USA/TX-HMH-6690/2020	ncov	EPI_ISL_546175	?	2020-06-24	North America	USA	Texas	Greater Houston Area	North America	USA	Texas	genome	29494	Human	?	?	20B	B.1.1	GR	Houston Methodist Hospital	Houston Methodist Hospital	S. Wesley Long et al	https://www.gisaid.org	?	?	24/09/2020
USA/TX-HMH-6693/2020	ncov	EPI_ISL_546176	?	2020-06-24	North America	USA	Texas	Greater Houston Area	North America	USA	Texas	genome	29782	Human	?	?	20A	B.1.1	G	Houston Methodist Hospital	Houston Methodist Hospital	S. Wesley Long et al	https://www.gisaid.org	?	?	24/09/2020
USA/TX-HMH-6697/2020	ncov	EPI_ISL_546177	?	2020-06-24	North America	USA	Texas	Greater Houston Area	North America	USA	Texas	genome	29782	Human	?	?	20A	B.1	G	Houston Methodist Hospital	Houston Methodist Hospital	S. Wesley Long et al	https://www.gisaid.org	?	?	24/09/2020
USA/TX-HMH-6699/2020	ncov	EPI_ISL_546178	?	2020-06-24	North America	USA	Texas	Greater Houston Area	North America	USA	Texas	genome	29782	Human	?	?	20C	B.1.325	GH	Houston Methodist Hospital	Houston Methodist Hospital	S. Wesley Long et al	https://www.gisaid.org	?	?	24/09/2020
USA/TX-HMH-6700/2020	ncov	EPI_ISL_546179	?	2020-06-24	North America	USA	Texas	Greater Houston Area	North America	USA	Texas	genome	29782	Human	?	?	20C	B.1.26	GH	Houston Methodist Hospital	Houston Methodist Hospital	S. Wesley Long et al	https://www.gisaid.org	?	?	24/09/2020
USA/TX-HMH-6701/2020	ncov	EPI_ISL_546180	?	2020-06-24	North America	USA	Texas	Greater Houston Area	North America	USA	Texas	genome	29782	Human	?	?	20A	B.1	G	Houston Methodist Hospital	Houston Methodist Hospital	S. Wesley Long et al	https://www.gisaid.org	?	?	24/09/2020
USA/TX-HMH-6702/2020	ncov	EPI_ISL_546181	?	2020-06-24	North America	USA	Texas	Greater Houston Area	North America	USA	Texas	genome	29782	Human	?	?	20A	B.1.207	G	Houston Methodist Hospital	Houston Methodist Hospital	S. Wesley Long et al	https://www.gisaid.org	?	?	24/09/2020
USA/TX-HMH-6703/2020	ncov	EPI_ISL_546182	?	2020-06-24	North America	USA	Texas	Greater Houston Area	North America	USA	Texas	genome	29782	Human	?	?	20C	B.1.165	GH	Houston Methodist Hospital	Houston Methodist Hospital	S. Wesley Long et al	https://www.gisaid.org	?	?	24/09/2020
USA/TX-HMH-6704/2020	ncov	EPI_ISL_546183	?	2020-06-25	North America	USA	Texas	Greater Houston Area	North America	USA	Texas	genome	29782	Human	?	?	20A	B.1	G	Houston Methodist Hospital	Houston Methodist Hospital	S. Wesley Long et al	https://www.gisaid.org	?	?	24/09/2020
USA/TX-HMH-6707/2020	ncov	EPI_ISL_546184	?	2020-06-24	North America	USA	Texas	Greater Houston Area	North America	USA	Texas	genome	29782	Human	?	?	20C	B.1	GH	Houston Methodist Hospital	Houston Methodist Hospital	S. Wesley Long et al	https://www.gisaid.org	?	?	24/09/2020
USA/TX-HMH-6708/2020	ncov	EPI_ISL_546185	?	2020-06-24	North America	USA	Texas	Greater Houston Area	North America	USA	Texas	genome	29782	Human	?	?	20A	B.1.5	G	Houston Methodist Hospital	Houston Methodist Hospital	S. Wesley Long et al	https://www.gisaid.org	?	?	24/09/2020
USA/TX-HMH-6709/2020	ncov	EPI_ISL_546186	?	2020-06-24	North America	USA	Texas	Greater Houston Area	North America	USA	Texas	genome	29494	Human	?	?	20A	B.1	G	Houston Methodist Hospital	Houston Methodist Hospital	S. Wesley Long et al	https://www.gisaid.org	?	?	24/09/2020
USA/TX-HMH-6710/2020	ncov	EPI_ISL_546187	?	2020-06-24	North America	USA	Texas	Greater Houston Area	North America	USA	Texas	genome	29782	Human	?	?	20A	B.1.5	G	Houston Methodist Hospital	Houston Methodist Hospital	S. Wesley Long et al	https://www.gisaid.org	?	?	24/09/2020
USA/TX-HMH-6714/2020	ncov	EPI_ISL_546188	?	2020-06-24	North America	USA	Texas	Greater Houston Area	North America	USA	Texas	genome	29782	Human	?	?	20C	B.1.2	GH	Houston Methodist Hospital	Houston Methodist Hospital	S. Wesley Long et al	https://www.gisaid.org	?	?	24/09/2020
USA/TX-HMH-6715/2020	ncov	EPI_ISL_546189	?	2020-06-25	North America	USA	Texas	Greater Houston Area	North America	USA	Texas	genome	29782	Human	?	?	20C	B.1.2	GH	Houston Methodist Hospital	Houston Methodist Hospital	S. Wesley Long et al	https://www.gisaid.org	?	?	24/09/2020
USA/TX-HMH-6716/2020	ncov	EPI_ISL_546190	?	2020-06-24	North America	USA	Texas	Greater Houston Area	North America	USA	Texas	genome	29782	Human	?	?	20B	B.1.1	GR	Houston Methodist Hospital	Houston Methodist Hospital	S. Wesley Long et al	https://www.gisaid.org	?	?	24/09/2020
USA/TX-HMH-6718/2020	ncov	EPI_ISL_546191	?	2020-06-24	North America	USA	Texas	Greater Houston Area	North America	USA	Texas	genome	29782	Human	?	?	20A	B.1.26	G	Houston Methodist Hospital	Houston Methodist Hospital	S. Wesley Long et al	https://www.gisaid.org	?	?	24/09/2020
USA/TX-HMH-6720/2020	ncov	EPI_ISL_546192	?	2020-06-24	North America	USA	Texas	Greater Houston Area	North America	USA	Texas	genome	29782	Human	?	?	20B	B.1.1.258	GR	Houston Methodist Hospital	Houston Methodist Hospital	S. Wesley Long et al	https://www.gisaid.org	?	?	24/09/2020
USA/TX-HMH-6723/2020	ncov	EPI_ISL_546193	?	2020-06-25	North America	USA	Texas	Greater Houston Area	North America	USA	Texas	genome	29782	Human	?	?	20C	B.1.2	GH	Houston Methodist Hospital	Houston Methodist Hospital	S. Wesley Long et al	https://www.gisaid.org	?	?	24/09/2020
USA/TX-HMH-6724/2020	ncov	EPI_ISL_546194	?	2020-06-24	North America	USA	Texas	Greater Houston Area	North America	USA	Texas	genome	29782	Human	?	?	20B	B.1.1	GR	Houston Methodist Hospital	Houston Methodist Hospital	S. Wesley Long et al	https://www.gisaid.org	?	?	24/09/2020
USA/TX-HMH-6725/2020	ncov	EPI_ISL_546195	?	2020-06-25	North America	USA	Texas	Greater Houston Area	North America	USA	Texas	genome	29782	Human	?	?	20B	B.1.1	GR	Houston Methodist Hospital	Houston Methodist Hospital	S. Wesley Long et al	https://www.gisaid.org	?	?	24/09/2020
USA/TX-HMH-6726/2020	ncov	EPI_ISL_546196	?	2020-06-25	North America	USA	Texas	Greater Houston Area	North America	USA	Texas	genome	29782	Human	?	?	20A	B.1.206	G	Houston Methodist Hospital	Houston Methodist Hospital	S. Wesley Long et al	https://www.gisaid.org	?	?	24/09/2020
USA/TX-HMH-6727/2020	ncov	EPI_ISL_546197	?	2020-06-25	North America	USA	Texas	Greater Houston Area	North America	USA	Texas	genome	29782	Human	?	?	20C	B.1.3	GH	Houston Methodist Hospital	Houston Methodist Hospital	S. Wesley Long et al	https://www.gisaid.org	?	?	24/09/2020
USA/TX-HMH-673/2020	ncov	EPI_ISL_546198	?	2020-04-11	North America	USA	Texas	Greater Houston Area	North America	USA	Texas	genome	29765	Human	?	?	20C	B.1.265	GH	Houston Methodist Hospital	Houston Methodist Hospital	S. Wesley Long et al	https://www.gisaid.org	?	?	24/09/2020
USA/TX-HMH-6730/2020	ncov	EPI_ISL_546199	?	2020-06-25	North America	USA	Texas	Greater Houston Area	North America	USA	Texas	genome	29782	Human	?	?	20A	B.1.285	G	Houston Methodist Hospital	Houston Methodist Hospital	S. Wesley Long et al	https://www.gisaid.org	?	?	24/09/2020
USA/TX-HMH-6731/2020	ncov	EPI_ISL_546200	?	2020-06-25	North America	USA	Texas	Greater Houston Area	North America	USA	Texas	genome	29782	Human	?	?	20C	B.1.26	GH	Houston Methodist Hospital	Houston Methodist Hospital	S. Wesley Long et al	https://www.gisaid.org	?	?	24/09/2020
USA/TX-HMH-6733/2020	ncov	EPI_ISL_546201	?	2020-06-25	North America	USA	Texas	Greater Houston Area	North America	USA	Texas	genome	29782	Human	?	?	20C	B.1	GH	Houston Methodist Hospital	Houston Methodist Hospital	S. Wesley Long et al	https://www.gisaid.org	?	?	24/09/2020
USA/TX-HMH-6735/2020	ncov	EPI_ISL_546202	?	2020-06-24	North America	USA	Texas	Greater Houston Area	North America	USA	Texas	genome	29782	Human	?	?	20C	B.1.26	GH	Houston Methodist Hospital	Houston Methodist Hospital	S. Wesley Long et al	https://www.gisaid.org	?	?	24/09/2020
USA/TX-HMH-6736/2020	ncov	EPI_ISL_546203	?	2020-06-25	North America	USA	Texas	Greater Houston Area	North America	USA	Texas	genome	29782	Human	?	?	20C	B.1.26	GH	Houston Methodist Hospital	Houston Methodist Hospital	S. Wesley Long et al	https://www.gisaid.org	?	?	24/09/2020
USA/TX-HMH-6737/2020	ncov	EPI_ISL_546204	?	2020-06-25	North America	USA	Texas	Greater Houston Area	North America	USA	Texas	genome	29494	Human	?	?	20C	B.1	GH	Houston Methodist Hospital	Houston Methodist Hospital	S. Wesley Long et al	https://www.gisaid.org	?	?	24/09/2020
USA/TX-HMH-6738/2020	ncov	EPI_ISL_546205	?	2020-06-25	North America	USA	Texas	Greater Houston Area	North America	USA	Texas	genome	29611	Human	?	?	20C	B.1.2	GH	Houston Methodist Hospital	Houston Methodist Hospital	S. Wesley Long et al	https://www.gisaid.org	?	?	24/09/2020
USA/TX-HMH-6739/2020	ncov	EPI_ISL_546206	?	2020-06-25	North America	USA	Texas	Greater Houston Area	North America	USA	Texas	genome	29782	Human	?	?	20C	B.1.2	GH	Houston Methodist Hospital	Houston Methodist Hospital	S. Wesley Long et al	https://www.gisaid.org	?	?	24/09/2020
USA/TX-HMH-6740/2020	ncov	EPI_ISL_546207	?	2020-06-25	North America	USA	Texas	Greater Houston Area	North America	USA	Texas	genome	29782	Human	?	?	20B	B.1.1.226	GR	Houston Methodist Hospital	Houston Methodist Hospital	S. Wesley Long et al	https://www.gisaid.org	?	?	24/09/2020
USA/TX-HMH-6741/2020	ncov	EPI_ISL_546208	?	2020-06-25	North America	USA	Texas	Greater Houston Area	North America	USA	Texas	genome	29782	Human	?	?	20C	B.1.26	GH	Houston Methodist Hospital	Houston Methodist Hospital	S. Wesley Long et al	https://www.gisaid.org	?	?	24/09/2020
USA/TX-HMH-6742/2020	ncov	EPI_ISL_546209	?	2020-06-25	North America	USA	Texas	Greater Houston Area	North America	USA	Texas	genome	29782	Human	?	?	20A	B.1.206	G	Houston Methodist Hospital	Houston Methodist Hospital	S. Wesley Long et al	https://www.gisaid.org	?	?	24/09/2020
USA/TX-HMH-6745/2020	ncov	EPI_ISL_546210	?	2020-06-25	North America	USA	Texas	Greater Houston Area	North America	USA	Texas	genome	29782	Human	?	?	20C	B.1.2	GH	Houston Methodist Hospital	Houston Methodist Hospital	S. Wesley Long et al	https://www.gisaid.org	?	?	24/09/2020
USA/TX-HMH-6746/2020	ncov	EPI_ISL_546211	?	2020-06-24	North America	USA	Texas	Greater Houston Area	North America	USA	Texas	genome	29782	Human	?	?	20C	B.1.325	GH	Houston Methodist Hospital	Houston Methodist Hospital	S. Wesley Long et al	https://www.gisaid.org	?	?	24/09/2020
USA/TX-HMH-6747/2020	ncov	EPI_ISL_546212	?	2020-06-25	North America	USA	Texas	Greater Houston Area	North America	USA	Texas	genome	29782	Human	?	?	20C	B.1	GH	Houston Methodist Hospital	Houston Methodist Hospital	S. Wesley Long et al	https://www.gisaid.org	?	?	24/09/2020
USA/TX-HMH-6749/2020	ncov	EPI_ISL_546213	?	2020-06-25	North America	USA	Texas	Greater Houston Area	North America	USA	Texas	genome	29782	Human	?	?	20C	B.1	GH	Houston Methodist Hospital	Houston Methodist Hospital	S. Wesley Long et al	https://www.gisaid.org	?	?	24/09/2020
USA/TX-HMH-675/2020	ncov	EPI_ISL_546214	?	2020-04-12	North America	USA	Texas	Greater Houston Area	North America	USA	Texas	genome	29863	Human	?	?	19B	A.3	S	Houston Methodist Hospital	Houston Methodist Hospital	S. Wesley Long et al	https://www.gisaid.org	?	?	24/09/2020
USA/TX-HMH-6750/2020	ncov	EPI_ISL_546215	?	2020-06-25	North America	USA	Texas	Greater Houston Area	North America	USA	Texas	genome	29494	Human	?	?	20C	B.1.370	GH	Houston Methodist Hospital	Houston Methodist Hospital	S. Wesley Long et al	https://www.gisaid.org	?	?	24/09/2020
USA/TX-HMH-6751/2020	ncov	EPI_ISL_546216	?	2020-06-25	North America	USA	Texas	Greater Houston Area	North America	USA	Texas	genome	29782	Human	?	?	20B	B.1.1	GR	Houston Methodist Hospital	Houston Methodist Hospital	S. Wesley Long et al	https://www.gisaid.org	?	?	24/09/2020
USA/TX-HMH-6752/2020	ncov	EPI_ISL_546217	?	2020-06-25	North America	USA	Texas	Greater Houston Area	North America	USA	Texas	genome	29782	Human	?	?	20C	B.1	GH	Houston Methodist Hospital	Houston Methodist Hospital	S. Wesley Long et al	https://www.gisaid.org	?	?	24/09/2020
USA/TX-HMH-6753/2020	ncov	EPI_ISL_546218	?	2020-06-25	North America	USA	Texas	Greater Houston Area	North America	USA	Texas	genome	29782	Human	?	?	20B	B.1.1	GR	Houston Methodist Hospital	Houston Methodist Hospital	S. Wesley Long et al	https://www.gisaid.org	?	?	24/09/2020
USA/TX-HMH-6754/2020	ncov	EPI_ISL_546219	?	2020-06-24	North America	USA	Texas	Greater Houston Area	North America	USA	Texas	genome	29782	Human	?	?	20C	B.1	GH	Houston Methodist Hospital	Houston Methodist Hospital	S. Wesley Long et al	https://www.gisaid.org	?	?	24/09/2020
USA/TX-HMH-6755/2020	ncov	EPI_ISL_546220	?	2020-06-24	North America	USA	Texas	Greater Houston Area	North America	USA	Texas	genome	29782	Human	?	?	20A	B.1	G	Houston Methodist Hospital	Houston Methodist Hospital	S. Wesley Long et al	https://www.gisaid.org	?	?	24/09/2020
USA/TX-HMH-6756/2020	ncov	EPI_ISL_546221	?	2020-06-25	North America	USA	Texas	Greater Houston Area	North America	USA	Texas	genome	29782	Human	?	?	20A	B.1.206	G	Houston Methodist Hospital	Houston Methodist Hospital	S. Wesley Long et al	https://www.gisaid.org	?	?	24/09/2020
USA/TX-HMH-6758/2020	ncov	EPI_ISL_546222	?	2020-06-24	North America	USA	Texas	Greater Houston Area	North America	USA	Texas	genome	29782	Human	?	?	20C	B.1	GH	Houston Methodist Hospital	Houston Methodist Hospital	S. Wesley Long et al	https://www.gisaid.org	?	?	24/09/2020
USA/TX-HMH-6760/2020	ncov	EPI_ISL_546223	?	2020-06-25	North America	USA	Texas	Greater Houston Area	North America	USA	Texas	genome	29782	Human	?	?	20C	B.1.285	GH	Houston Methodist Hospital	Houston Methodist Hospital	S. Wesley Long et al	https://www.gisaid.org	?	?	24/09/2020
USA/TX-HMH-6761/2020	ncov	EPI_ISL_546224	?	2020-06-24	North America	USA	Texas	Greater Houston Area	North America	USA	Texas	genome	29782	Human	?	?	20C	B.1.2	GH	Houston Methodist Hospital	Houston Methodist Hospital	S. Wesley Long et al	https://www.gisaid.org	?	?	24/09/2020
USA/TX-HMH-6762/2020	ncov	EPI_ISL_546225	?	2020-06-24	North America	USA	Texas	Greater Houston Area	North America	USA	Texas	genome	29782	Human	?	?	20B	B.1.1	GR	Houston Methodist Hospital	Houston Methodist Hospital	S. Wesley Long et al	https://www.gisaid.org	?	?	24/09/2020
USA/TX-HMH-6763/2020	ncov	EPI_ISL_546226	?	2020-06-25	North America	USA	Texas	Greater Houston Area	North America	USA	Texas	genome	29782	Human	?	?	20A	B.1	G	Houston Methodist Hospital	Houston Methodist Hospital	S. Wesley Long et al	https://www.gisaid.org	?	?	24/09/2020
USA/TX-HMH-6764/2020	ncov	EPI_ISL_546227	?	2020-06-25	North America	USA	Texas	Greater Houston Area	North America	USA	Texas	genome	29782	Human	?	?	20C	B.1	GH	Houston Methodist Hospital	Houston Methodist Hospital	S. Wesley Long et al	https://www.gisaid.org	?	?	24/09/2020
USA/TX-HMH-6765/2020	ncov	EPI_ISL_546228	?	2020-06-25	North America	USA	Texas	Greater Houston Area	North America	USA	Texas	genome	29782	Human	?	?	20C	B.1.363	GH	Houston Methodist Hospital	Houston Methodist Hospital	S. Wesley Long et al	https://www.gisaid.org	?	?	24/09/2020
USA/TX-HMH-6766/2020	ncov	EPI_ISL_546229	?	2020-06-25	North America	USA	Texas	Greater Houston Area	North America	USA	Texas	genome	29782	Human	?	?	20A	B.1.206	G	Houston Methodist Hospital	Houston Methodist Hospital	S. Wesley Long et al	https://www.gisaid.org	?	?	24/09/2020
USA/TX-HMH-6767/2020	ncov	EPI_ISL_546230	?	2020-06-25	North America	USA	Texas	Greater Houston Area	North America	USA	Texas	genome	29782	Human	?	?	20C	B.1	GH	Houston Methodist Hospital	Houston Methodist Hospital	S. Wesley Long et al	https://www.gisaid.org	?	?	24/09/2020
USA/TX-HMH-6768/2020	ncov	EPI_ISL_546231	?	2020-06-26	North America	USA	Texas	Greater Houston Area	North America	USA	Texas	genome	29782	Human	?	?	20C	B.1.26	GH	Houston Methodist Hospital	Houston Methodist Hospital	S. Wesley Long et al	https://www.gisaid.org	?	?	24/09/2020
USA/TX-HMH-6769/2020	ncov	EPI_ISL_546232	?	2020-06-25	North America	USA	Texas	Greater Houston Area	North America	USA	Texas	genome	29782	Human	?	?	20C	B.1.2	GH	Houston Methodist Hospital	Houston Methodist Hospital	S. Wesley Long et al	https://www.gisaid.org	?	?	24/09/2020
USA/TX-HMH-6770/2020	ncov	EPI_ISL_546233	?	2020-06-24	North America	USA	Texas	Greater Houston Area	North America	USA	Texas	genome	29782	Human	?	?	20C	B.1.26	GH	Houston Methodist Hospital	Houston Methodist Hospital	S. Wesley Long et al	https://www.gisaid.org	?	?	24/09/2020
USA/TX-HMH-6771/2020	ncov	EPI_ISL_546234	?	2020-06-25	North America	USA	Texas	Greater Houston Area	North America	USA	Texas	genome	29782	Human	?	?	20C	B.1.361	GH	Houston Methodist Hospital	Houston Methodist Hospital	S. Wesley Long et al	https://www.gisaid.org	?	?	24/09/2020
USA/TX-HMH-6774/2020	ncov	EPI_ISL_546235	?	2020-06-25	North America	USA	Texas	Greater Houston Area	North America	USA	Texas	genome	29782	Human	?	?	20A	B.1.206	G	Houston Methodist Hospital	Houston Methodist Hospital	S. Wesley Long et al	https://www.gisaid.org	?	?	24/09/2020
USA/TX-HMH-6777/2020	ncov	EPI_ISL_546236	?	2020-06-25	North America	USA	Texas	Greater Houston Area	North America	USA	Texas	genome	29782	Human	?	?	20C	B.1.370	GH	Houston Methodist Hospital	Houston Methodist Hospital	S. Wesley Long et al	https://www.gisaid.org	?	?	24/09/2020
USA/TX-HMH-6778/2020	ncov	EPI_ISL_546237	?	2020-06-25	North America	USA	Texas	Greater Houston Area	North America	USA	Texas	genome	29782	Human	?	?	20B	B.1.1	GR	Houston Methodist Hospital	Houston Methodist Hospital	S. Wesley Long et al	https://www.gisaid.org	?	?	24/09/2020
USA/TX-HMH-6780/2020	ncov	EPI_ISL_546238	?	2020-06-25	North America	USA	Texas	Greater Houston Area	North America	USA	Texas	genome	29611	Human	?	?	20C	B.1.369	GH	Houston Methodist Hospital	Houston Methodist Hospital	S. Wesley Long et al	https://www.gisaid.org	?	?	24/09/2020
USA/TX-HMH-6781/2020	ncov	EPI_ISL_546239	?	2020-06-25	North America	USA	Texas	Greater Houston Area	North America	USA	Texas	genome	29782	Human	?	?	20A	B.1.206	G	Houston Methodist Hospital	Houston Methodist Hospital	S. Wesley Long et al	https://www.gisaid.org	?	?	24/09/2020
USA/TX-HMH-6784/2020	ncov	EPI_ISL_546240	?	2020-06-25	North America	USA	Texas	Greater Houston Area	North America	USA	Texas	genome	29782	Human	?	?	20A	B.1.206	G	Houston Methodist Hospital	Houston Methodist Hospital	S. Wesley Long et al	https://www.gisaid.org	?	?	24/09/2020
USA/TX-HMH-6785/2020	ncov	EPI_ISL_546241	?	2020-06-24	North America	USA	Texas	Greater Houston Area	North America	USA	Texas	genome	29782	Human	?	?	20C	B.1.369	GH	Houston Methodist Hospital	Houston Methodist Hospital	S. Wesley Long et al	https://www.gisaid.org	?	?	24/09/2020
USA/TX-HMH-6786/2020	ncov	EPI_ISL_546242	?	2020-06-25	North America	USA	Texas	Greater Houston Area	North America	USA	Texas	genome	29782	Human	?	?	20B	B.1.1	GR	Houston Methodist Hospital	Houston Methodist Hospital	S. Wesley Long et al	https://www.gisaid.org	?	?	24/09/2020
USA/TX-HMH-6787/2020	ncov	EPI_ISL_546243	?	2020-06-25	North America	USA	Texas	Greater Houston Area	North America	USA	Texas	genome	29782	Human	?	?	20C	B.1	GH	Houston Methodist Hospital	Houston Methodist Hospital	S. Wesley Long et al	https://www.gisaid.org	?	?	24/09/2020
USA/TX-HMH-6790/2020	ncov	EPI_ISL_546244	?	2020-06-25	North America	USA	Texas	Greater Houston Area	North America	USA	Texas	genome	29782	Human	?	?	20C	B.1.26	GH	Houston Methodist Hospital	Houston Methodist Hospital	S. Wesley Long et al	https://www.gisaid.org	?	?	24/09/2020
USA/TX-HMH-6791/2020	ncov	EPI_ISL_546245	?	2020-06-25	North America	USA	Texas	Greater Houston Area	North America	USA	Texas	genome	29782	Human	?	?	20C	B.1	GH	Houston Methodist Hospital	Houston Methodist Hospital	S. Wesley Long et al	https://www.gisaid.org	?	?	24/09/2020
USA/TX-HMH-6792/2020	ncov	EPI_ISL_546246	?	2020-06-25	North America	USA	Texas	Greater Houston Area	North America	USA	Texas	genome	29782	Human	?	?	20B	B.1.1	GR	Houston Methodist Hospital	Houston Methodist Hospital	S. Wesley Long et al	https://www.gisaid.org	?	?	24/09/2020
USA/TX-HMH-6793/2020	ncov	EPI_ISL_546247	?	2020-06-24	North America	USA	Texas	Greater Houston Area	North America	USA	Texas	genome	29782	Human	?	?	20C	B.1.2	GH	Houston Methodist Hospital	Houston Methodist Hospital	S. Wesley Long et al	https://www.gisaid.org	?	?	24/09/2020
USA/TX-HMH-6794/2020	ncov	EPI_ISL_546248	?	2020-06-25	North America	USA	Texas	Greater Houston Area	North America	USA	Texas	genome	29782	Human	?	?	20C	B.1	GH	Houston Methodist Hospital	Houston Methodist Hospital	S. Wesley Long et al	https://www.gisaid.org	?	?	24/09/2020
USA/TX-HMH-6796/2020	ncov	EPI_ISL_546249	?	2020-06-25	North America	USA	Texas	Greater Houston Area	North America	USA	Texas	genome	29782	Human	?	?	20B	B.1.1.1	GR	Houston Methodist Hospital	Houston Methodist Hospital	S. Wesley Long et al	https://www.gisaid.org	?	?	24/09/2020
USA/TX-HMH-6798/2020	ncov	EPI_ISL_546250	?	2020-06-25	North America	USA	Texas	Greater Houston Area	North America	USA	Texas	genome	29782	Human	?	?	20A	B.1	G	Houston Methodist Hospital	Houston Methodist Hospital	S. Wesley Long et al	https://www.gisaid.org	?	?	24/09/2020
USA/TX-HMH-6799/2020	ncov	EPI_ISL_546251	?	2020-06-24	North America	USA	Texas	Greater Houston Area	North America	USA	Texas	genome	29782	Human	?	?	20C	B.1	GH	Houston Methodist Hospital	Houston Methodist Hospital	S. Wesley Long et al	https://www.gisaid.org	?	?	24/09/2020
USA/TX-HMH-6800/2020	ncov	EPI_ISL_546252	?	2020-06-25	North America	USA	Texas	Greater Houston Area	North America	USA	Texas	genome	29782	Human	?	?	20C	B.1.325	GH	Houston Methodist Hospital	Houston Methodist Hospital	S. Wesley Long et al	https://www.gisaid.org	?	?	24/09/2020
USA/TX-HMH-6803/2020	ncov	EPI_ISL_546253	?	2020-06-25	North America	USA	Texas	Greater Houston Area	North America	USA	Texas	genome	29782	Human	?	?	20C	B.1.351	GH	Houston Methodist Hospital	Houston Methodist Hospital	S. Wesley Long et al	https://www.gisaid.org	?	?	24/09/2020
USA/TX-HMH-6804/2020	ncov	EPI_ISL_546254	?	2020-06-24	North America	USA	Texas	Greater Houston Area	North America	USA	Texas	genome	29782	Human	?	?	20C	B.1	GH	Houston Methodist Hospital	Houston Methodist Hospital	S. Wesley Long et al	https://www.gisaid.org	?	?	24/09/2020
USA/TX-HMH-6805/2020	ncov	EPI_ISL_546255	?	2020-06-24	North America	USA	Texas	Greater Houston Area	North America	USA	Texas	genome	29782	Human	?	?	20C	B.1.3	GH	Houston Methodist Hospital	Houston Methodist Hospital	S. Wesley Long et al	https://www.gisaid.org	?	?	24/09/2020
USA/TX-HMH-6806/2020	ncov	EPI_ISL_546256	?	2020-06-24	North America	USA	Texas	Greater Houston Area	North America	USA	Texas	genome	29782	Human	?	?	20C	B.1.2	GH	Houston Methodist Hospital	Houston Methodist Hospital	S. Wesley Long et al	https://www.gisaid.org	?	?	24/09/2020
USA/TX-HMH-6807/2020	ncov	EPI_ISL_546257	?	2020-06-25	North America	USA	Texas	Greater Houston Area	North America	USA	Texas	genome	29782	Human	?	?	20B	B.1.1	GR	Houston Methodist Hospital	Houston Methodist Hospital	S. Wesley Long et al	https://www.gisaid.org	?	?	24/09/2020
USA/TX-HMH-6808/2020	ncov	EPI_ISL_546258	?	2020-06-25	North America	USA	Texas	Greater Houston Area	North America	USA	Texas	genome	29782	Human	?	?	20C	B.1	GH	Houston Methodist Hospital	Houston Methodist Hospital	S. Wesley Long et al	https://www.gisaid.org	?	?	24/09/2020
USA/TX-HMH-6809/2020	ncov	EPI_ISL_546259	?	2020-06-24	North America	USA	Texas	Greater Houston Area	North America	USA	Texas	genome	29782	Human	?	?	20C	B.1.265	GH	Houston Methodist Hospital	Houston Methodist Hospital	S. Wesley Long et al	https://www.gisaid.org	?	?	24/09/2020
USA/TX-HMH-6810/2020	ncov	EPI_ISL_546260	?	2020-06-24	North America	USA	Texas	Greater Houston Area	North America	USA	Texas	genome	29782	Human	?	?	20C	B.1.26	GH	Houston Methodist Hospital	Houston Methodist Hospital	S. Wesley Long et al	https://www.gisaid.org	?	?	24/09/2020
USA/TX-HMH-6811/2020	ncov	EPI_ISL_546261	?	2020-06-25	North America	USA	Texas	Greater Houston Area	North America	USA	Texas	genome	29782	Human	?	?	20C	B.1.3	GH	Houston Methodist Hospital	Houston Methodist Hospital	S. Wesley Long et al	https://www.gisaid.org	?	?	24/09/2020
USA/TX-HMH-6815/2020	ncov	EPI_ISL_546262	?	2020-06-25	North America	USA	Texas	Greater Houston Area	North America	USA	Texas	genome	29782	Human	?	?	20C	B.1.26	GH	Houston Methodist Hospital	Houston Methodist Hospital	S. Wesley Long et al	https://www.gisaid.org	?	?	24/09/2020
USA/TX-HMH-6816/2020	ncov	EPI_ISL_546263	?	2020-06-25	North America	USA	Texas	Greater Houston Area	North America	USA	Texas	genome	29782	Human	?	?	20C	B.1.2	GH	Houston Methodist Hospital	Houston Methodist Hospital	S. Wesley Long et al	https://www.gisaid.org	?	?	24/09/2020
USA/TX-HMH-6819/2020	ncov	EPI_ISL_546264	?	2020-06-25	North America	USA	Texas	Greater Houston Area	North America	USA	Texas	genome	29782	Human	?	?	20C	B.1.335	GH	Houston Methodist Hospital	Houston Methodist Hospital	S. Wesley Long et al	https://www.gisaid.org	?	?	24/09/2020
USA/TX-HMH-6820/2020	ncov	EPI_ISL_546265	?	2020-06-25	North America	USA	Texas	Greater Houston Area	North America	USA	Texas	genome	29782	Human	?	?	20C	B.1.2	GH	Houston Methodist Hospital	Houston Methodist Hospital	S. Wesley Long et al	https://www.gisaid.org	?	?	24/09/2020
USA/TX-HMH-6821/2020	ncov	EPI_ISL_546266	?	2020-06-25	North America	USA	Texas	Greater Houston Area	North America	USA	Texas	genome	29782	Human	?	?	20C	B.1.26	GH	Houston Methodist Hospital	Houston Methodist Hospital	S. Wesley Long et al	https://www.gisaid.org	?	?	24/09/2020
USA/TX-HMH-6822/2020	ncov	EPI_ISL_546267	?	2020-06-25	North America	USA	Texas	Greater Houston Area	North America	USA	Texas	genome	29782	Human	?	?	20A	B.1	G	Houston Methodist Hospital	Houston Methodist Hospital	S. Wesley Long et al	https://www.gisaid.org	?	?	24/09/2020
USA/TX-HMH-6823/2020	ncov	EPI_ISL_546268	?	2020-06-25	North America	USA	Texas	Greater Houston Area	North America	USA	Texas	genome	29494	Human	?	?	20C	B.1.324	GH	Houston Methodist Hospital	Houston Methodist Hospital	S. Wesley Long et al	https://www.gisaid.org	?	?	24/09/2020
USA/TX-HMH-6824/2020	ncov	EPI_ISL_546269	?	2020-06-25	North America	USA	Texas	Greater Houston Area	North America	USA	Texas	genome	29782	Human	?	?	20C	B.1	GH	Houston Methodist Hospital	Houston Methodist Hospital	S. Wesley Long et al	https://www.gisaid.org	?	?	24/09/2020
USA/TX-HMH-6825/2020	ncov	EPI_ISL_546270	?	2020-06-25	North America	USA	Texas	Greater Houston Area	North America	USA	Texas	genome	29782	Human	?	?	20A	B.1.206	G	Houston Methodist Hospital	Houston Methodist Hospital	S. Wesley Long et al	https://www.gisaid.org	?	?	24/09/2020
USA/TX-HMH-6828/2020	ncov	EPI_ISL_546271	?	2020-06-24	North America	USA	Texas	Greater Houston Area	North America	USA	Texas	genome	29494	Human	?	?	20C	B.1.2	GH	Houston Methodist Hospital	Houston Methodist Hospital	S. Wesley Long et al	https://www.gisaid.org	?	?	24/09/2020
USA/TX-HMH-6829/2020	ncov	EPI_ISL_546272	?	2020-06-25	North America	USA	Texas	Greater Houston Area	North America	USA	Texas	genome	29782	Human	?	?	20C	B.1.2	GH	Houston Methodist Hospital	Houston Methodist Hospital	S. Wesley Long et al	https://www.gisaid.org	?	?	24/09/2020
USA/TX-HMH-6832/2020	ncov	EPI_ISL_546273	?	2020-06-25	North America	USA	Texas	Greater Houston Area	North America	USA	Texas	genome	29782	Human	?	?	20C	B.1	GH	Houston Methodist Hospital	Houston Methodist Hospital	S. Wesley Long et al	https://www.gisaid.org	?	?	24/09/2020
USA/TX-HMH-6833/2020	ncov	EPI_ISL_546274	?	2020-06-25	North America	USA	Texas	Greater Houston Area	North America	USA	Texas	genome	29782	Human	?	?	20C	B.1	GH	Houston Methodist Hospital	Houston Methodist Hospital	S. Wesley Long et al	https://www.gisaid.org	?	?	24/09/2020
USA/TX-HMH-6835/2020	ncov	EPI_ISL_546275	?	2020-06-25	North America	USA	Texas	Greater Houston Area	North America	USA	Texas	genome	29782	Human	?	?	20A	B.1.194	G	Houston Methodist Hospital	Houston Methodist Hospital	S. Wesley Long et al	https://www.gisaid.org	?	?	24/09/2020
USA/TX-HMH-6836/2020	ncov	EPI_ISL_546276	?	2020-06-25	North America	USA	Texas	Greater Houston Area	North America	USA	Texas	genome	29782	Human	?	?	20A	B.1	G	Houston Methodist Hospital	Houston Methodist Hospital	S. Wesley Long et al	https://www.gisaid.org	?	?	24/09/2020
USA/TX-HMH-6837/2020	ncov	EPI_ISL_546277	?	2020-06-25	North America	USA	Texas	Greater Houston Area	North America	USA	Texas	genome	29782	Human	?	?	20B	B.1.1.258	GR	Houston Methodist Hospital	Houston Methodist Hospital	S. Wesley Long et al	https://www.gisaid.org	?	?	24/09/2020
USA/TX-HMH-6838/2020	ncov	EPI_ISL_546278	?	2020-06-25	North America	USA	Texas	Greater Houston Area	North America	USA	Texas	genome	29782	Human	?	?	20C	B.1	GH	Houston Methodist Hospital	Houston Methodist Hospital	S. Wesley Long et al	https://www.gisaid.org	?	?	24/09/2020
USA/TX-HMH-6839/2020	ncov	EPI_ISL_546279	?	2020-06-25	North America	USA	Texas	Greater Houston Area	North America	USA	Texas	genome	29782	Human	?	?	20C	B.1.363	GH	Houston Methodist Hospital	Houston Methodist Hospital	S. Wesley Long et al	https://www.gisaid.org	?	?	24/09/2020
USA/TX-HMH-684/2020	ncov	EPI_ISL_546280	?	2020-04-14	North America	USA	Texas	Greater Houston Area	North America	USA	Texas	genome	29801	Human	?	?	20A	B.1.107	G	Houston Methodist Hospital	Houston Methodist Hospital	S. Wesley Long et al	https://www.gisaid.org	?	?	24/09/2020
USA/TX-HMH-6840/2020	ncov	EPI_ISL_546281	?	2020-06-25	North America	USA	Texas	Greater Houston Area	North America	USA	Texas	genome	29782	Human	?	?	20C	B.1.2	GH	Houston Methodist Hospital	Houston Methodist Hospital	S. Wesley Long et al	https://www.gisaid.org	?	?	24/09/2020
USA/TX-HMH-6843/2020	ncov	EPI_ISL_546282	?	2020-06-25	North America	USA	Texas	Greater Houston Area	North America	USA	Texas	genome	29782	Human	?	?	20C	B.1.2	GH	Houston Methodist Hospital	Houston Methodist Hospital	S. Wesley Long et al	https://www.gisaid.org	?	?	24/09/2020
USA/TX-HMH-6844/2020	ncov	EPI_ISL_546283	?	2020-06-25	North America	USA	Texas	Greater Houston Area	North America	USA	Texas	genome	29782	Human	?	?	20B	B.1.1.118	GR	Houston Methodist Hospital	Houston Methodist Hospital	S. Wesley Long et al	https://www.gisaid.org	?	?	24/09/2020
USA/TX-HMH-6845/2020	ncov	EPI_ISL_546284	?	2020-06-25	North America	USA	Texas	Greater Houston Area	North America	USA	Texas	genome	29782	Human	?	?	20A	B.1.206	G	Houston Methodist Hospital	Houston Methodist Hospital	S. Wesley Long et al	https://www.gisaid.org	?	?	24/09/2020
USA/TX-HMH-6846/2020	ncov	EPI_ISL_546285	?	2020-06-25	North America	USA	Texas	Greater Houston Area	North America	USA	Texas	genome	29782	Human	?	?	20C	B.1.3	GH	Houston Methodist Hospital	Houston Methodist Hospital	S. Wesley Long et al	https://www.gisaid.org	?	?	24/09/2020
USA/TX-HMH-6848/2020	ncov	EPI_ISL_546286	?	2020-06-25	North America	USA	Texas	Greater Houston Area	North America	USA	Texas	genome	29782	Human	?	?	20C	B.1.2	GH	Houston Methodist Hospital	Houston Methodist Hospital	S. Wesley Long et al	https://www.gisaid.org	?	?	24/09/2020
USA/TX-HMH-6849/2020	ncov	EPI_ISL_546287	?	2020-06-25	North America	USA	Texas	Greater Houston Area	North America	USA	Texas	genome	29782	Human	?	?	20C	B.1	GH	Houston Methodist Hospital	Houston Methodist Hospital	S. Wesley Long et al	https://www.gisaid.org	?	?	24/09/2020
USA/TX-HMH-685/2020	ncov	EPI_ISL_546288	?	2020-04-15	North America	USA	Texas	Greater Houston Area	North America	USA	Texas	genome	29813	Human	?	?	20A	B.1	G	Houston Methodist Hospital	Houston Methodist Hospital	S. Wesley Long et al	https://www.gisaid.org	?	?	24/09/2020
USA/TX-HMH-6850/2020	ncov	EPI_ISL_546289	?	2020-06-25	North America	USA	Texas	Greater Houston Area	North America	USA	Texas	genome	29782	Human	?	?	20C	B.1.369	GH	Houston Methodist Hospital	Houston Methodist Hospital	S. Wesley Long et al	https://www.gisaid.org	?	?	24/09/2020
USA/TX-HMH-6851/2020	ncov	EPI_ISL_546290	?	2020-06-25	North America	USA	Texas	Greater Houston Area	North America	USA	Texas	genome	29782	Human	?	?	20C	B.1.370	GH	Houston Methodist Hospital	Houston Methodist Hospital	S. Wesley Long et al	https://www.gisaid.org	?	?	24/09/2020
USA/TX-HMH-6853/2020	ncov	EPI_ISL_546291	?	2020-06-25	North America	USA	Texas	Greater Houston Area	North America	USA	Texas	genome	29782	Human	?	?	20C	B.1.361	GH	Houston Methodist Hospital	Houston Methodist Hospital	S. Wesley Long et al	https://www.gisaid.org	?	?	24/09/2020
USA/TX-HMH-6854/2020	ncov	EPI_ISL_546292	?	2020-06-25	North America	USA	Texas	Greater Houston Area	North America	USA	Texas	genome	29782	Human	?	?	20C	B.1	GH	Houston Methodist Hospital	Houston Methodist Hospital	S. Wesley Long et al	https://www.gisaid.org	?	?	24/09/2020
USA/TX-HMH-6855/2020	ncov	EPI_ISL_546293	?	2020-06-25	North America	USA	Texas	Greater Houston Area	North America	USA	Texas	genome	29782	Human	?	?	20A	B.1	G	Houston Methodist Hospital	Houston Methodist Hospital	S. Wesley Long et al	https://www.gisaid.org	?	?	24/09/2020
USA/TX-HMH-6857/2020	ncov	EPI_ISL_546294	?	2020-06-25	North America	USA	Texas	Greater Houston Area	North America	USA	Texas	genome	29782	Human	?	?	20B	B.1.1.148	GR	Houston Methodist Hospital	Houston Methodist Hospital	S. Wesley Long et al	https://www.gisaid.org	?	?	24/09/2020
USA/TX-HMH-686/2020	ncov	EPI_ISL_546295	?	2020-04-15	North America	USA	Texas	Greater Houston Area	North America	USA	Texas	genome	29811	Human	?	?	20B	B.1.1.61	GR	Houston Methodist Hospital	Houston Methodist Hospital	S. Wesley Long et al	https://www.gisaid.org	?	?	24/09/2020
USA/TX-HMH-6860/2020	ncov	EPI_ISL_546296	?	2020-06-25	North America	USA	Texas	Greater Houston Area	North America	USA	Texas	genome	29782	Human	?	?	20B	B.1.1.230	GR	Houston Methodist Hospital	Houston Methodist Hospital	S. Wesley Long et al	https://www.gisaid.org	?	?	24/09/2020
USA/TX-HMH-6861/2020	ncov	EPI_ISL_546297	?	2020-06-24	North America	USA	Texas	Greater Houston Area	North America	USA	Texas	genome	29782	Human	?	?	20C	B.1.336	GH	Houston Methodist Hospital	Houston Methodist Hospital	S. Wesley Long et al	https://www.gisaid.org	?	?	24/09/2020
USA/TX-HMH-6862/2020	ncov	EPI_ISL_546298	?	2020-06-25	North America	USA	Texas	Greater Houston Area	North America	USA	Texas	genome	29782	Human	?	?	20C	B.1.325	GH	Houston Methodist Hospital	Houston Methodist Hospital	S. Wesley Long et al	https://www.gisaid.org	?	?	24/09/2020
USA/TX-HMH-6863/2020	ncov	EPI_ISL_546299	?	2020-06-26	North America	USA	Texas	Greater Houston Area	North America	USA	Texas	genome	29782	Human	?	?	20B	B.1.1	GR	Houston Methodist Hospital	Houston Methodist Hospital	S. Wesley Long et al	https://www.gisaid.org	?	?	24/09/2020
USA/TX-HMH-6865/2020	ncov	EPI_ISL_546300	?	2020-06-25	North America	USA	Texas	Greater Houston Area	North America	USA	Texas	genome	29782	Human	?	?	20C	B.1.2	GH	Houston Methodist Hospital	Houston Methodist Hospital	S. Wesley Long et al	https://www.gisaid.org	?	?	24/09/2020
USA/TX-HMH-6866/2020	ncov	EPI_ISL_546301	?	2020-06-25	North America	USA	Texas	Greater Houston Area	North America	USA	Texas	genome	29782	Human	?	?	20C	B.1.2	GH	Houston Methodist Hospital	Houston Methodist Hospital	S. Wesley Long et al	https://www.gisaid.org	?	?	24/09/2020
USA/TX-HMH-6867/2020	ncov	EPI_ISL_546302	?	2020-06-25	North America	USA	Texas	Greater Houston Area	North America	USA	Texas	genome	29782	Human	?	?	20A	B.1	G	Houston Methodist Hospital	Houston Methodist Hospital	S. Wesley Long et al	https://www.gisaid.org	?	?	24/09/2020
USA/TX-HMH-6868/2020	ncov	EPI_ISL_546303	?	2020-06-25	North America	USA	Texas	Greater Houston Area	North America	USA	Texas	genome	29782	Human	?	?	20C	B.1.370	GH	Houston Methodist Hospital	Houston Methodist Hospital	S. Wesley Long et al	https://www.gisaid.org	?	?	24/09/2020
USA/TX-HMH-6869/2020	ncov	EPI_ISL_546304	?	2020-06-25	North America	USA	Texas	Greater Houston Area	North America	USA	Texas	genome	29782	Human	?	?	20C	B.1.2	GH	Houston Methodist Hospital	Houston Methodist Hospital	S. Wesley Long et al	https://www.gisaid.org	?	?	24/09/2020
USA/TX-HMH-687/2020	ncov	EPI_ISL_546305	?	2020-04-16	North America	USA	Texas	Greater Houston Area	North America	USA	Texas	genome	29813	Human	?	?	20C	B.1.2	GH	Houston Methodist Hospital	Houston Methodist Hospital	S. Wesley Long et al	https://www.gisaid.org	?	?	24/09/2020
USA/TX-HMH-6870/2020	ncov	EPI_ISL_546306	?	2020-06-26	North America	USA	Texas	Greater Houston Area	North America	USA	Texas	genome	29782	Human	?	?	20C	B.1.2	GH	Houston Methodist Hospital	Houston Methodist Hospital	S. Wesley Long et al	https://www.gisaid.org	?	?	24/09/2020
USA/TX-HMH-6871/2020	ncov	EPI_ISL_546307	?	2020-06-26	North America	USA	Texas	Greater Houston Area	North America	USA	Texas	genome	29782	Human	?	?	20B	B.1.1	GR	Houston Methodist Hospital	Houston Methodist Hospital	S. Wesley Long et al	https://www.gisaid.org	?	?	24/09/2020
USA/TX-HMH-6872/2020	ncov	EPI_ISL_546308	?	2020-06-25	North America	USA	Texas	Greater Houston Area	North America	USA	Texas	genome	29782	Human	?	?	20C	B.1.26	GH	Houston Methodist Hospital	Houston Methodist Hospital	S. Wesley Long et al	https://www.gisaid.org	?	?	24/09/2020
USA/TX-HMH-6873/2020	ncov	EPI_ISL_546309	?	2020-06-26	North America	USA	Texas	Greater Houston Area	North America	USA	Texas	genome	29782	Human	?	?	20B	B.1.1.148	GR	Houston Methodist Hospital	Houston Methodist Hospital	S. Wesley Long et al	https://www.gisaid.org	?	?	24/09/2020
USA/TX-HMH-6875/2020	ncov	EPI_ISL_546310	?	2020-06-25	North America	USA	Texas	Greater Houston Area	North America	USA	Texas	genome	29782	Human	?	?	20C	B.1.324	GH	Houston Methodist Hospital	Houston Methodist Hospital	S. Wesley Long et al	https://www.gisaid.org	?	?	24/09/2020
USA/TX-HMH-6876/2020	ncov	EPI_ISL_546311	?	2020-06-25	North America	USA	Texas	Greater Houston Area	North America	USA	Texas	genome	29782	Human	?	?	20B	B.1.1	GR	Houston Methodist Hospital	Houston Methodist Hospital	S. Wesley Long et al	https://www.gisaid.org	?	?	24/09/2020
USA/TX-HMH-6877/2020	ncov	EPI_ISL_546312	?	2020-06-25	North America	USA	Texas	Greater Houston Area	North America	USA	Texas	genome	29782	Human	?	?	20B	B.1.1	GR	Houston Methodist Hospital	Houston Methodist Hospital	S. Wesley Long et al	https://www.gisaid.org	?	?	24/09/2020
USA/TX-HMH-6878/2020	ncov	EPI_ISL_546313	?	2020-06-25	North America	USA	Texas	Greater Houston Area	North America	USA	Texas	genome	29782	Human	?	?	20C	B.1.361	GH	Houston Methodist Hospital	Houston Methodist Hospital	S. Wesley Long et al	https://www.gisaid.org	?	?	24/09/2020
USA/TX-HMH-6879/2020	ncov	EPI_ISL_546314	?	2020-06-25	North America	USA	Texas	Greater Houston Area	North America	USA	Texas	genome	29782	Human	?	?	20A	B.1	GH	Houston Methodist Hospital	Houston Methodist Hospital	S. Wesley Long et al	https://www.gisaid.org	?	?	24/09/2020
USA/TX-HMH-688/2020	ncov	EPI_ISL_546315	?	2020-04-15	North America	USA	Texas	Greater Houston Area	North America	USA	Texas	genome	29813	Human	?	?	20B	B.1.1	GR	Houston Methodist Hospital	Houston Methodist Hospital	S. Wesley Long et al	https://www.gisaid.org	?	?	24/09/2020
USA/TX-HMH-6881/2020	ncov	EPI_ISL_546316	?	2020-06-25	North America	USA	Texas	Greater Houston Area	North America	USA	Texas	genome	29782	Human	?	?	20C	B.1.361	GH	Houston Methodist Hospital	Houston Methodist Hospital	S. Wesley Long et al	https://www.gisaid.org	?	?	24/09/2020
USA/TX-HMH-6882/2020	ncov	EPI_ISL_546317	?	2020-06-25	North America	USA	Texas	Greater Houston Area	North America	USA	Texas	genome	29782	Human	?	?	20C	B.1.361	GH	Houston Methodist Hospital	Houston Methodist Hospital	S. Wesley Long et al	https://www.gisaid.org	?	?	24/09/2020
USA/TX-HMH-6883/2020	ncov	EPI_ISL_546318	?	2020-06-25	North America	USA	Texas	Greater Houston Area	North America	USA	Texas	genome	29782	Human	?	?	20A	B.1	G	Houston Methodist Hospital	Houston Methodist Hospital	S. Wesley Long et al	https://www.gisaid.org	?	?	24/09/2020
USA/TX-HMH-6884/2020	ncov	EPI_ISL_546319	?	2020-06-25	North America	USA	Texas	Greater Houston Area	North America	USA	Texas	genome	29782	Human	?	?	20C	B.1.2	GH	Houston Methodist Hospital	Houston Methodist Hospital	S. Wesley Long et al	https://www.gisaid.org	?	?	24/09/2020
USA/TX-HMH-6885/2020	ncov	EPI_ISL_546320	?	2020-06-25	North America	USA	Texas	Greater Houston Area	North America	USA	Texas	genome	29782	Human	?	?	20C	B.1.2	GH	Houston Methodist Hospital	Houston Methodist Hospital	S. Wesley Long et al	https://www.gisaid.org	?	?	24/09/2020
USA/TX-HMH-6886/2020	ncov	EPI_ISL_546321	?	2020-06-26	North America	USA	Texas	Greater Houston Area	North America	USA	Texas	genome	29782	Human	?	?	20C	B.1.369	GH	Houston Methodist Hospital	Houston Methodist Hospital	S. Wesley Long et al	https://www.gisaid.org	?	?	24/09/2020
USA/TX-HMH-6887/2020	ncov	EPI_ISL_546322	?	2020-06-25	North America	USA	Texas	Greater Houston Area	North America	USA	Texas	genome	29782	Human	?	?	20C	B.1	GH	Houston Methodist Hospital	Houston Methodist Hospital	S. Wesley Long et al	https://www.gisaid.org	?	?	24/09/2020
USA/TX-HMH-6888/2020	ncov	EPI_ISL_546323	?	2020-06-25	North America	USA	Texas	Greater Houston Area	North America	USA	Texas	genome	29782	Human	?	?	20C	B.1.2	GH	Houston Methodist Hospital	Houston Methodist Hospital	S. Wesley Long et al	https://www.gisaid.org	?	?	24/09/2020
USA/TX-HMH-689/2020	ncov	EPI_ISL_546324	?	2020-04-15	North America	USA	Texas	Greater Houston Area	North America	USA	Texas	genome	29863	Human	?	?	20C	B.1	GH	Houston Methodist Hospital	Houston Methodist Hospital	S. Wesley Long et al	https://www.gisaid.org	?	?	24/09/2020
USA/TX-HMH-6891/2020	ncov	EPI_ISL_546325	?	2020-06-25	North America	USA	Texas	Greater Houston Area	North America	USA	Texas	genome	29849	Human	?	?	20C	B.1	GH	Houston Methodist Hospital	Houston Methodist Hospital	S. Wesley Long et al	https://www.gisaid.org	?	?	24/09/2020
USA/TX-HMH-6892/2020	ncov	EPI_ISL_546326	?	2020-06-25	North America	USA	Texas	Greater Houston Area	North America	USA	Texas	genome	29782	Human	?	?	20C	B.1	GH	Houston Methodist Hospital	Houston Methodist Hospital	S. Wesley Long et al	https://www.gisaid.org	?	?	24/09/2020
USA/TX-HMH-6893/2020	ncov	EPI_ISL_546327	?	2020-06-25	North America	USA	Texas	Greater Houston Area	North America	USA	Texas	genome	29782	Human	?	?	20B	B.1.1.268	GR	Houston Methodist Hospital	Houston Methodist Hospital	S. Wesley Long et al	https://www.gisaid.org	?	?	24/09/2020
USA/TX-HMH-6894/2020	ncov	EPI_ISL_546328	?	2020-06-25	North America	USA	Texas	Greater Houston Area	North America	USA	Texas	genome	29782	Human	?	?	20B	B.1.1.148	GR	Houston Methodist Hospital	Houston Methodist Hospital	S. Wesley Long et al	https://www.gisaid.org	?	?	24/09/2020
USA/TX-HMH-6895/2020	ncov	EPI_ISL_546329	?	2020-06-25	North America	USA	Texas	Greater Houston Area	North America	USA	Texas	genome	29782	Human	?	?	20A	B.1.206	G	Houston Methodist Hospital	Houston Methodist Hospital	S. Wesley Long et al	https://www.gisaid.org	?	?	24/09/2020
USA/TX-HMH-6896/2020	ncov	EPI_ISL_546330	?	2020-06-25	North America	USA	Texas	Greater Houston Area	North America	USA	Texas	genome	29782	Human	?	?	20B	B.1.1	GR	Houston Methodist Hospital	Houston Methodist Hospital	S. Wesley Long et al	https://www.gisaid.org	?	?	24/09/2020
USA/TX-HMH-6897/2020	ncov	EPI_ISL_546331	?	2020-06-25	North America	USA	Texas	Greater Houston Area	North America	USA	Texas	genome	29782	Human	?	?	20A	B.1.207	G	Houston Methodist Hospital	Houston Methodist Hospital	S. Wesley Long et al	https://www.gisaid.org	?	?	24/09/2020
USA/TX-HMH-6898/2020	ncov	EPI_ISL_546332	?	2020-06-24	North America	USA	Texas	Greater Houston Area	North America	USA	Texas	genome	29782	Human	?	?	20B	B.1.1	GR	Houston Methodist Hospital	Houston Methodist Hospital	S. Wesley Long et al	https://www.gisaid.org	?	?	24/09/2020
USA/TX-HMH-6899/2020	ncov	EPI_ISL_546333	?	2020-06-25	North America	USA	Texas	Greater Houston Area	North America	USA	Texas	genome	29782	Human	?	?	20C	B.1.36	GH	Houston Methodist Hospital	Houston Methodist Hospital	S. Wesley Long et al	https://www.gisaid.org	?	?	24/09/2020
USA/TX-HMH-690/2020	ncov	EPI_ISL_546334	?	2020-04-15	North America	USA	Texas	Greater Houston Area	North America	USA	Texas	genome	29813	Human	?	?	20C	B.1.370	GH	Houston Methodist Hospital	Houston Methodist Hospital	S. Wesley Long et al	https://www.gisaid.org	?	?	24/09/2020
USA/TX-HMH-6900/2020	ncov	EPI_ISL_546335	?	2020-06-27	North America	USA	Texas	Greater Houston Area	North America	USA	Texas	genome	29782	Human	?	?	20C	B.1	GH	Houston Methodist Hospital	Houston Methodist Hospital	S. Wesley Long et al	https://www.gisaid.org	?	?	24/09/2020
USA/TX-HMH-6901/2020	ncov	EPI_ISL_546336	?	2020-06-25	North America	USA	Texas	Greater Houston Area	North America	USA	Texas	genome	29782	Human	?	?	20C	B.1.2	GH	Houston Methodist Hospital	Houston Methodist Hospital	S. Wesley Long et al	https://www.gisaid.org	?	?	24/09/2020
USA/TX-HMH-6902/2020	ncov	EPI_ISL_546337	?	2020-06-25	North America	USA	Texas	Greater Houston Area	North America	USA	Texas	genome	29782	Human	?	?	20C	B.1	GH	Houston Methodist Hospital	Houston Methodist Hospital	S. Wesley Long et al	https://www.gisaid.org	?	?	24/09/2020
USA/TX-HMH-6903/2020	ncov	EPI_ISL_546338	?	2020-06-25	North America	USA	Texas	Greater Houston Area	North America	USA	Texas	genome	29782	Human	?	?	20C	B.1.26	GH	Houston Methodist Hospital	Houston Methodist Hospital	S. Wesley Long et al	https://www.gisaid.org	?	?	24/09/2020
USA/TX-HMH-6905/2020	ncov	EPI_ISL_546339	?	2020-06-25	North America	USA	Texas	Greater Houston Area	North America	USA	Texas	genome	29782	Human	?	?	20C	B.1.2	GH	Houston Methodist Hospital	Houston Methodist Hospital	S. Wesley Long et al	https://www.gisaid.org	?	?	24/09/2020
USA/TX-HMH-6907/2020	ncov	EPI_ISL_546340	?	2020-06-25	North America	USA	Texas	Greater Houston Area	North America	USA	Texas	genome	29782	Human	?	?	20C	B.1.355	GH	Houston Methodist Hospital	Houston Methodist Hospital	S. Wesley Long et al	https://www.gisaid.org	?	?	24/09/2020
USA/TX-HMH-6909/2020	ncov	EPI_ISL_546341	?	2020-06-25	North America	USA	Texas	Greater Houston Area	North America	USA	Texas	genome	29782	Human	?	?	20C	B.1.26	GH	Houston Methodist Hospital	Houston Methodist Hospital	S. Wesley Long et al	https://www.gisaid.org	?	?	24/09/2020
USA/TX-HMH-691/2020	ncov	EPI_ISL_546342	?	2020-04-16	North America	USA	Texas	Greater Houston Area	North America	USA	Texas	genome	29858	Human	?	?	20C	B.1	GH	Houston Methodist Hospital	Houston Methodist Hospital	S. Wesley Long et al	https://www.gisaid.org	?	?	24/09/2020
USA/TX-HMH-6910/2020	ncov	EPI_ISL_546343	?	2020-06-25	North America	USA	Texas	Greater Houston Area	North America	USA	Texas	genome	29782	Human	?	?	20C	B.1.26	GH	Houston Methodist Hospital	Houston Methodist Hospital	S. Wesley Long et al	https://www.gisaid.org	?	?	24/09/2020
USA/TX-HMH-6911/2020	ncov	EPI_ISL_546344	?	2020-06-25	North America	USA	Texas	Greater Houston Area	North America	USA	Texas	genome	29782	Human	?	?	20B	B.1.1	GR	Houston Methodist Hospital	Houston Methodist Hospital	S. Wesley Long et al	https://www.gisaid.org	?	?	24/09/2020
USA/TX-HMH-6912/2020	ncov	EPI_ISL_546345	?	2020-06-25	North America	USA	Texas	Greater Houston Area	North America	USA	Texas	genome	29782	Human	?	?	20C	B.1.369	GH	Houston Methodist Hospital	Houston Methodist Hospital	S. Wesley Long et al	https://www.gisaid.org	?	?	24/09/2020
USA/TX-HMH-6913/2020	ncov	EPI_ISL_546346	?	2020-06-25	North America	USA	Texas	Greater Houston Area	North America	USA	Texas	genome	29782	Human	?	?	20C	B.1.36	GH	Houston Methodist Hospital	Houston Methodist Hospital	S. Wesley Long et al	https://www.gisaid.org	?	?	24/09/2020
USA/TX-HMH-6914/2020	ncov	EPI_ISL_546347	?	2020-06-25	North America	USA	Texas	Greater Houston Area	North America	USA	Texas	genome	29782	Human	?	?	20A	B.1.207	G	Houston Methodist Hospital	Houston Methodist Hospital	S. Wesley Long et al	https://www.gisaid.org	?	?	24/09/2020
USA/TX-HMH-6915/2020	ncov	EPI_ISL_546348	?	2020-06-25	North America	USA	Texas	Greater Houston Area	North America	USA	Texas	genome	29782	Human	?	?	20C	B.1.370	GH	Houston Methodist Hospital	Houston Methodist Hospital	S. Wesley Long et al	https://www.gisaid.org	?	?	24/09/2020
USA/TX-HMH-6916/2020	ncov	EPI_ISL_546349	?	2020-06-25	North America	USA	Texas	Greater Houston Area	North America	USA	Texas	genome	29849	Human	?	?	20C	B.1.2	GH	Houston Methodist Hospital	Houston Methodist Hospital	S. Wesley Long et al	https://www.gisaid.org	?	?	24/09/2020
USA/TX-HMH-6917/2020	ncov	EPI_ISL_546350	?	2020-06-25	North America	USA	Texas	Greater Houston Area	North America	USA	Texas	genome	29494	Human	?	?	20A	B.1	G	Houston Methodist Hospital	Houston Methodist Hospital	S. Wesley Long et al	https://www.gisaid.org	?	?	24/09/2020
USA/TX-HMH-6918/2020	ncov	EPI_ISL_546351	?	2020-06-25	North America	USA	Texas	Greater Houston Area	North America	USA	Texas	genome	29782	Human	?	?	20A	B.1	G	Houston Methodist Hospital	Houston Methodist Hospital	S. Wesley Long et al	https://www.gisaid.org	?	?	24/09/2020
USA/TX-HMH-692/2020	ncov	EPI_ISL_546352	?	2020-04-15	North America	USA	Texas	Greater Houston Area	North America	USA	Texas	genome	29813	Human	?	?	20C	B.1	GH	Houston Methodist Hospital	Houston Methodist Hospital	S. Wesley Long et al	https://www.gisaid.org	?	?	24/09/2020
USA/TX-HMH-6921/2020	ncov	EPI_ISL_546353	?	2020-06-25	North America	USA	Texas	Greater Houston Area	North America	USA	Texas	genome	29782	Human	?	?	20A	B.1	G	Houston Methodist Hospital	Houston Methodist Hospital	S. Wesley Long et al	https://www.gisaid.org	?	?	24/09/2020
USA/TX-HMH-6922/2020	ncov	EPI_ISL_546354	?	2020-06-25	North America	USA	Texas	Greater Houston Area	North America	USA	Texas	genome	29782	Human	?	?	20C	B.1.26	GH	Houston Methodist Hospital	Houston Methodist Hospital	S. Wesley Long et al	https://www.gisaid.org	?	?	24/09/2020
USA/TX-HMH-6923/2020	ncov	EPI_ISL_546355	?	2020-06-25	North America	USA	Texas	Greater Houston Area	North America	USA	Texas	genome	29782	Human	?	?	20C	B.1.2	GH	Houston Methodist Hospital	Houston Methodist Hospital	S. Wesley Long et al	https://www.gisaid.org	?	?	24/09/2020
USA/TX-HMH-6925/2020	ncov	EPI_ISL_546356	?	2020-06-25	North America	USA	Texas	Greater Houston Area	North America	USA	Texas	genome	29782	Human	?	?	20C	B.1.361	GH	Houston Methodist Hospital	Houston Methodist Hospital	S. Wesley Long et al	https://www.gisaid.org	?	?	24/09/2020
USA/TX-HMH-6926/2020	ncov	EPI_ISL_546357	?	2020-06-25	North America	USA	Texas	Greater Houston Area	North America	USA	Texas	genome	29782	Human	?	?	20C	B.1.370	GH	Houston Methodist Hospital	Houston Methodist Hospital	S. Wesley Long et al	https://www.gisaid.org	?	?	24/09/2020
USA/TX-HMH-6927/2020	ncov	EPI_ISL_546358	?	2020-06-27	North America	USA	Texas	Greater Houston Area	North America	USA	Texas	genome	29781	Human	?	?	20A	B.1	G	Houston Methodist Hospital	Houston Methodist Hospital	S. Wesley Long et al	https://www.gisaid.org	?	?	24/09/2020
USA/TX-HMH-6928/2020	ncov	EPI_ISL_546359	?	2020-06-27	North America	USA	Texas	Greater Houston Area	North America	USA	Texas	genome	29782	Human	?	?	20A	B.1.206	G	Houston Methodist Hospital	Houston Methodist Hospital	S. Wesley Long et al	https://www.gisaid.org	?	?	24/09/2020
USA/TX-HMH-6930/2020	ncov	EPI_ISL_546360	?	2020-06-27	North America	USA	Texas	Greater Houston Area	North America	USA	Texas	genome	29782	Human	?	?	20C	B.1.2	GH	Houston Methodist Hospital	Houston Methodist Hospital	S. Wesley Long et al	https://www.gisaid.org	?	?	24/09/2020
USA/TX-HMH-6931/2020	ncov	EPI_ISL_546361	?	2020-06-27	North America	USA	Texas	Greater Houston Area	North America	USA	Texas	genome	29782	Human	?	?	20C	B.1	GH	Houston Methodist Hospital	Houston Methodist Hospital	S. Wesley Long et al	https://www.gisaid.org	?	?	24/09/2020
USA/TX-HMH-6933/2020	ncov	EPI_ISL_546362	?	2020-06-27	North America	USA	Texas	Greater Houston Area	North America	USA	Texas	genome	29782	Human	?	?	20C	B.1.361	GH	Houston Methodist Hospital	Houston Methodist Hospital	S. Wesley Long et al	https://www.gisaid.org	?	?	24/09/2020
USA/TX-HMH-6934/2020	ncov	EPI_ISL_546363	?	2020-06-25	North America	USA	Texas	Greater Houston Area	North America	USA	Texas	genome	29782	Human	?	?	20C	B.1.369	GH	Houston Methodist Hospital	Houston Methodist Hospital	S. Wesley Long et al	https://www.gisaid.org	?	?	24/09/2020
USA/TX-HMH-6935/2020	ncov	EPI_ISL_546364	?	2020-06-27	North America	USA	Texas	Greater Houston Area	North America	USA	Texas	genome	29494	Human	?	?	20A	B.1	G	Houston Methodist Hospital	Houston Methodist Hospital	S. Wesley Long et al	https://www.gisaid.org	?	?	24/09/2020
USA/TX-HMH-6937/2020	ncov	EPI_ISL_546365	?	2020-06-27	North America	USA	Texas	Greater Houston Area	North America	USA	Texas	genome	29782	Human	?	?	20A	B.1.206	G	Houston Methodist Hospital	Houston Methodist Hospital	S. Wesley Long et al	https://www.gisaid.org	?	?	24/09/2020
USA/TX-HMH-6938/2020	ncov	EPI_ISL_546366	?	2020-06-28	North America	USA	Texas	Greater Houston Area	North America	USA	Texas	genome	29782	Human	?	?	20C	B.1	GH	Houston Methodist Hospital	Houston Methodist Hospital	S. Wesley Long et al	https://www.gisaid.org	?	?	24/09/2020
USA/TX-HMH-6939/2020	ncov	EPI_ISL_546367	?	2020-06-27	North America	USA	Texas	Greater Houston Area	North America	USA	Texas	genome	29494	Human	?	?	20A	B.1	G	Houston Methodist Hospital	Houston Methodist Hospital	S. Wesley Long et al	https://www.gisaid.org	?	?	24/09/2020
USA/TX-HMH-694/2020	ncov	EPI_ISL_546368	?	2020-04-16	North America	USA	Texas	Greater Houston Area	North America	USA	Texas	genome	29865	Human	?	?	20C	B.1.370	GH	Houston Methodist Hospital	Houston Methodist Hospital	S. Wesley Long et al	https://www.gisaid.org	?	?	24/09/2020
USA/TX-HMH-6940/2020	ncov	EPI_ISL_546369	?	2020-06-28	North America	USA	Texas	Greater Houston Area	North America	USA	Texas	genome	29494	Human	?	?	20C	B.1	GH	Houston Methodist Hospital	Houston Methodist Hospital	S. Wesley Long et al	https://www.gisaid.org	?	?	24/09/2020
USA/TX-HMH-6941/2020	ncov	EPI_ISL_546370	?	2020-06-27	North America	USA	Texas	Greater Houston Area	North America	USA	Texas	genome	29782	Human	?	?	20C	B.1.361	GH	Houston Methodist Hospital	Houston Methodist Hospital	S. Wesley Long et al	https://www.gisaid.org	?	?	24/09/2020
USA/TX-HMH-6942/2020	ncov	EPI_ISL_546371	?	2020-06-29	North America	USA	Texas	Greater Houston Area	North America	USA	Texas	genome	29782	Human	?	?	20A	B.1.1	G	Houston Methodist Hospital	Houston Methodist Hospital	S. Wesley Long et al	https://www.gisaid.org	?	?	24/09/2020
USA/TX-HMH-6943/2020	ncov	EPI_ISL_546372	?	2020-06-28	North America	USA	Texas	Greater Houston Area	North America	USA	Texas	genome	29782	Human	?	?	20A	B.1.206	G	Houston Methodist Hospital	Houston Methodist Hospital	S. Wesley Long et al	https://www.gisaid.org	?	?	24/09/2020
USA/TX-HMH-6945/2020	ncov	EPI_ISL_546373	?	2020-06-28	North America	USA	Texas	Greater Houston Area	North America	USA	Texas	genome	29782	Human	?	?	20A	B.1.206	G	Houston Methodist Hospital	Houston Methodist Hospital	S. Wesley Long et al	https://www.gisaid.org	?	?	24/09/2020
USA/TX-HMH-6946/2020	ncov	EPI_ISL_546374	?	2020-06-29	North America	USA	Texas	Greater Houston Area	North America	USA	Texas	genome	29494	Human	?	?	20B	B.1.1.148	GR	Houston Methodist Hospital	Houston Methodist Hospital	S. Wesley Long et al	https://www.gisaid.org	?	?	24/09/2020
USA/TX-HMH-6947/2020	ncov	EPI_ISL_546375	?	2020-06-28	North America	USA	Texas	Greater Houston Area	North America	USA	Texas	genome	29494	Human	?	?	20C	B.1.2	GH	Houston Methodist Hospital	Houston Methodist Hospital	S. Wesley Long et al	https://www.gisaid.org	?	?	24/09/2020
USA/TX-HMH-6948/2020	ncov	EPI_ISL_546376	?	2020-06-28	North America	USA	Texas	Greater Houston Area	North America	USA	Texas	genome	29782	Human	?	?	20C	B.1.363	GH	Houston Methodist Hospital	Houston Methodist Hospital	S. Wesley Long et al	https://www.gisaid.org	?	?	24/09/2020
USA/TX-HMH-6949/2020	ncov	EPI_ISL_546377	?	2020-06-28	North America	USA	Texas	Greater Houston Area	North America	USA	Texas	genome	29782	Human	?	?	20B	B.1.1.268	GR	Houston Methodist Hospital	Houston Methodist Hospital	S. Wesley Long et al	https://www.gisaid.org	?	?	24/09/2020
USA/TX-HMH-6950/2020	ncov	EPI_ISL_546378	?	2020-06-28	North America	USA	Texas	Greater Houston Area	North America	USA	Texas	genome	29782	Human	?	?	20B	B.1.1.268	GR	Houston Methodist Hospital	Houston Methodist Hospital	S. Wesley Long et al	https://www.gisaid.org	?	?	24/09/2020
USA/TX-HMH-6951/2020	ncov	EPI_ISL_546379	?	2020-06-28	North America	USA	Texas	Greater Houston Area	North America	USA	Texas	genome	29782	Human	?	?	20C	B.1	GH	Houston Methodist Hospital	Houston Methodist Hospital	S. Wesley Long et al	https://www.gisaid.org	?	?	24/09/2020
USA/TX-HMH-6952/2020	ncov	EPI_ISL_546380	?	2020-06-28	North America	USA	Texas	Greater Houston Area	North America	USA	Texas	genome	29782	Human	?	?	20A	B.1	G	Houston Methodist Hospital	Houston Methodist Hospital	S. Wesley Long et al	https://www.gisaid.org	?	?	24/09/2020
USA/TX-HMH-6953/2020	ncov	EPI_ISL_546381	?	2020-06-28	North America	USA	Texas	Greater Houston Area	North America	USA	Texas	genome	29782	Human	?	?	19A	B.1.193	GH	Houston Methodist Hospital	Houston Methodist Hospital	S. Wesley Long et al	https://www.gisaid.org	?	?	24/09/2020
USA/TX-HMH-6954/2020	ncov	EPI_ISL_546382	?	2020-06-28	North America	USA	Texas	Greater Houston Area	North America	USA	Texas	genome	29782	Human	?	?	20C	B.1	GH	Houston Methodist Hospital	Houston Methodist Hospital	S. Wesley Long et al	https://www.gisaid.org	?	?	24/09/2020
USA/TX-HMH-6955/2020	ncov	EPI_ISL_546383	?	2020-06-28	North America	USA	Texas	Greater Houston Area	North America	USA	Texas	genome	29782	Human	?	?	20A	B.1.193	G	Houston Methodist Hospital	Houston Methodist Hospital	S. Wesley Long et al	https://www.gisaid.org	?	?	24/09/2020
USA/TX-HMH-6956/2020	ncov	EPI_ISL_546384	?	2020-06-28	North America	USA	Texas	Greater Houston Area	North America	USA	Texas	genome	29782	Human	?	?	20B	B.1.1.226	GR	Houston Methodist Hospital	Houston Methodist Hospital	S. Wesley Long et al	https://www.gisaid.org	?	?	24/09/2020
USA/TX-HMH-6958/2020	ncov	EPI_ISL_546385	?	2020-06-29	North America	USA	Texas	Greater Houston Area	North America	USA	Texas	genome	29782	Human	?	?	20A	B.1.206	G	Houston Methodist Hospital	Houston Methodist Hospital	S. Wesley Long et al	https://www.gisaid.org	?	?	24/09/2020
USA/TX-HMH-696/2020	ncov	EPI_ISL_546386	?	2020-04-19	North America	USA	Texas	Greater Houston Area	North America	USA	Texas	genome	29805	Human	?	?	20C	B.1	GH	Houston Methodist Hospital	Houston Methodist Hospital	S. Wesley Long et al	https://www.gisaid.org	?	?	24/09/2020
USA/TX-HMH-6960/2020	ncov	EPI_ISL_546387	?	2020-06-28	North America	USA	Texas	Greater Houston Area	North America	USA	Texas	genome	29782	Human	?	?	20A	B.1.1	G	Houston Methodist Hospital	Houston Methodist Hospital	S. Wesley Long et al	https://www.gisaid.org	?	?	24/09/2020
USA/TX-HMH-6961/2020	ncov	EPI_ISL_546388	?	2020-06-28	North America	USA	Texas	Greater Houston Area	North America	USA	Texas	genome	29494	Human	?	?	20C	B.1	GH	Houston Methodist Hospital	Houston Methodist Hospital	S. Wesley Long et al	https://www.gisaid.org	?	?	24/09/2020
USA/TX-HMH-6962/2020	ncov	EPI_ISL_546389	?	2020-06-28	North America	USA	Texas	Greater Houston Area	North America	USA	Texas	genome	29323	Human	?	?	20A	B.1	GH	Houston Methodist Hospital	Houston Methodist Hospital	S. Wesley Long et al	https://www.gisaid.org	?	?	24/09/2020
USA/TX-HMH-6963/2020	ncov	EPI_ISL_546390	?	2020-06-28	North America	USA	Texas	Greater Houston Area	North America	USA	Texas	genome	29782	Human	?	?	20C	B.1	GH	Houston Methodist Hospital	Houston Methodist Hospital	S. Wesley Long et al	https://www.gisaid.org	?	?	24/09/2020
USA/TX-HMH-6964/2020	ncov	EPI_ISL_546391	?	2020-06-28	North America	USA	Texas	Greater Houston Area	North America	USA	Texas	genome	29782	Human	?	?	20C	B.1	GH	Houston Methodist Hospital	Houston Methodist Hospital	S. Wesley Long et al	https://www.gisaid.org	?	?	24/09/2020
USA/TX-HMH-6965/2020	ncov	EPI_ISL_546392	?	2020-06-29	North America	USA	Texas	Greater Houston Area	North America	USA	Texas	genome	29782	Human	?	?	20C	B.1.2	GH	Houston Methodist Hospital	Houston Methodist Hospital	S. Wesley Long et al	https://www.gisaid.org	?	?	24/09/2020
USA/TX-HMH-6966/2020	ncov	EPI_ISL_546393	?	2020-06-28	North America	USA	Texas	Greater Houston Area	North America	USA	Texas	genome	29782	Human	?	?	20C	B.1.369	GH	Houston Methodist Hospital	Houston Methodist Hospital	S. Wesley Long et al	https://www.gisaid.org	?	?	24/09/2020
USA/TX-HMH-6967/2020	ncov	EPI_ISL_546394	?	2020-06-29	North America	USA	Texas	Greater Houston Area	North America	USA	Texas	genome	29782	Human	?	?	20A	B.1	G	Houston Methodist Hospital	Houston Methodist Hospital	S. Wesley Long et al	https://www.gisaid.org	?	?	24/09/2020
USA/TX-HMH-6969/2020	ncov	EPI_ISL_546395	?	2020-06-29	North America	USA	Texas	Greater Houston Area	North America	USA	Texas	genome	29782	Human	?	?	20C	B.1	GH	Houston Methodist Hospital	Houston Methodist Hospital	S. Wesley Long et al	https://www.gisaid.org	?	?	24/09/2020
USA/TX-HMH-6970/2020	ncov	EPI_ISL_546396	?	2020-06-28	North America	USA	Texas	Greater Houston Area	North America	USA	Texas	genome	29782	Human	?	?	20A	B.1	G	Houston Methodist Hospital	Houston Methodist Hospital	S. Wesley Long et al	https://www.gisaid.org	?	?	24/09/2020
USA/TX-HMH-6971/2020	ncov	EPI_ISL_546397	?	2020-06-28	North America	USA	Texas	Greater Houston Area	North America	USA	Texas	genome	29782	Human	?	?	20C	B.1.361	GH	Houston Methodist Hospital	Houston Methodist Hospital	S. Wesley Long et al	https://www.gisaid.org	?	?	24/09/2020
USA/TX-HMH-6973/2020	ncov	EPI_ISL_546398	?	2020-06-28	North America	USA	Texas	Greater Houston Area	North America	USA	Texas	genome	29559	Human	?	?	20A	B.1	G	Houston Methodist Hospital	Houston Methodist Hospital	S. Wesley Long et al	https://www.gisaid.org	?	?	24/09/2020
USA/TX-HMH-6974/2020	ncov	EPI_ISL_546399	?	2020-06-28	North America	USA	Texas	Greater Houston Area	North America	USA	Texas	genome	29782	Human	?	?	20C	B.1.325	GH	Houston Methodist Hospital	Houston Methodist Hospital	S. Wesley Long et al	https://www.gisaid.org	?	?	24/09/2020
USA/TX-HMH-6975/2020	ncov	EPI_ISL_546400	?	2020-06-28	North America	USA	Texas	Greater Houston Area	North America	USA	Texas	genome	29782	Human	?	?	20C	B.1.370	GH	Houston Methodist Hospital	Houston Methodist Hospital	S. Wesley Long et al	https://www.gisaid.org	?	?	24/09/2020
USA/TX-HMH-6976/2020	ncov	EPI_ISL_546401	?	2020-06-28	North America	USA	Texas	Greater Houston Area	North America	USA	Texas	genome	29782	Human	?	?	20B	B.1.1	GR	Houston Methodist Hospital	Houston Methodist Hospital	S. Wesley Long et al	https://www.gisaid.org	?	?	24/09/2020
USA/TX-HMH-6977/2020	ncov	EPI_ISL_546402	?	2020-06-28	North America	USA	Texas	Greater Houston Area	North America	USA	Texas	genome	29557	Human	?	?	20A	B.1	G	Houston Methodist Hospital	Houston Methodist Hospital	S. Wesley Long et al	https://www.gisaid.org	?	?	24/09/2020
USA/TX-HMH-6978/2020	ncov	EPI_ISL_546403	?	2020-06-28	North America	USA	Texas	Greater Houston Area	North America	USA	Texas	genome	29782	Human	?	?	20A	B.1	G	Houston Methodist Hospital	Houston Methodist Hospital	S. Wesley Long et al	https://www.gisaid.org	?	?	24/09/2020
USA/TX-HMH-6979/2020	ncov	EPI_ISL_546404	?	2020-06-28	North America	USA	Texas	Greater Houston Area	North America	USA	Texas	genome	29782	Human	?	?	20C	B.1	GH	Houston Methodist Hospital	Houston Methodist Hospital	S. Wesley Long et al	https://www.gisaid.org	?	?	24/09/2020
USA/TX-HMH-6980/2020	ncov	EPI_ISL_546405	?	2020-06-28	North America	USA	Texas	Greater Houston Area	North America	USA	Texas	genome	29782	Human	?	?	20A	B.1	GH	Houston Methodist Hospital	Houston Methodist Hospital	S. Wesley Long et al	https://www.gisaid.org	?	?	24/09/2020
USA/TX-HMH-6982/2020	ncov	EPI_ISL_546406	?	2020-06-28	North America	USA	Texas	Greater Houston Area	North America	USA	Texas	genome	29782	Human	?	?	20C	B.1	GH	Houston Methodist Hospital	Houston Methodist Hospital	S. Wesley Long et al	https://www.gisaid.org	?	?	24/09/2020
USA/TX-HMH-6983/2020	ncov	EPI_ISL_546407	?	2020-06-28	North America	USA	Texas	Greater Houston Area	North America	USA	Texas	genome	29782	Human	?	?	20B	B.1.1.72	G	Houston Methodist Hospital	Houston Methodist Hospital	S. Wesley Long et al	https://www.gisaid.org	?	?	24/09/2020
USA/TX-HMH-6984/2020	ncov	EPI_ISL_546408	?	2020-06-28	North America	USA	Texas	Greater Houston Area	North America	USA	Texas	genome	29782	Human	?	?	20A	B.1.206	G	Houston Methodist Hospital	Houston Methodist Hospital	S. Wesley Long et al	https://www.gisaid.org	?	?	24/09/2020
USA/TX-HMH-6985/2020	ncov	EPI_ISL_546409	?	2020-06-28	North America	USA	Texas	Greater Houston Area	North America	USA	Texas	genome	29782	Human	?	?	20C	B.1.325	GH	Houston Methodist Hospital	Houston Methodist Hospital	S. Wesley Long et al	https://www.gisaid.org	?	?	24/09/2020
USA/TX-HMH-6986/2020	ncov	EPI_ISL_546410	?	2020-06-28	North America	USA	Texas	Greater Houston Area	North America	USA	Texas	genome	29782	Human	?	?	20A	B.1	G	Houston Methodist Hospital	Houston Methodist Hospital	S. Wesley Long et al	https://www.gisaid.org	?	?	24/09/2020
USA/TX-HMH-6987/2020	ncov	EPI_ISL_546411	?	2020-06-28	North America	USA	Texas	Greater Houston Area	North America	USA	Texas	genome	29782	Human	?	?	20B	B.1.1	GR	Houston Methodist Hospital	Houston Methodist Hospital	S. Wesley Long et al	https://www.gisaid.org	?	?	24/09/2020
USA/TX-HMH-6988/2020	ncov	EPI_ISL_546412	?	2020-06-28	North America	USA	Texas	Greater Houston Area	North America	USA	Texas	genome	29494	Human	?	?	20A	B.1	GH	Houston Methodist Hospital	Houston Methodist Hospital	S. Wesley Long et al	https://www.gisaid.org	?	?	24/09/2020
USA/TX-HMH-699/2020	ncov	EPI_ISL_546413	?	2020-04-19	North America	USA	Texas	Greater Houston Area	North America	USA	Texas	genome	29794	Human	?	?	20C	B.1.2	GH	Houston Methodist Hospital	Houston Methodist Hospital	S. Wesley Long et al	https://www.gisaid.org	?	?	24/09/2020
USA/TX-HMH-6991/2020	ncov	EPI_ISL_546414	?	2020-06-28	North America	USA	Texas	Greater Houston Area	North America	USA	Texas	genome	29782	Human	?	?	20C	B.1.363	GH	Houston Methodist Hospital	Houston Methodist Hospital	S. Wesley Long et al	https://www.gisaid.org	?	?	24/09/2020
USA/TX-HMH-6992/2020	ncov	EPI_ISL_546415	?	2020-06-28	North America	USA	Texas	Greater Houston Area	North America	USA	Texas	genome	29782	Human	?	?	20C	B.1.370	GH	Houston Methodist Hospital	Houston Methodist Hospital	S. Wesley Long et al	https://www.gisaid.org	?	?	24/09/2020
USA/TX-HMH-6993/2020	ncov	EPI_ISL_546416	?	2020-06-28	North America	USA	Texas	Greater Houston Area	North America	USA	Texas	genome	29782	Human	?	?	20A	B.1.193	G	Houston Methodist Hospital	Houston Methodist Hospital	S. Wesley Long et al	https://www.gisaid.org	?	?	24/09/2020
USA/TX-HMH-6995/2020	ncov	EPI_ISL_546417	?	2020-06-28	North America	USA	Texas	Greater Houston Area	North America	USA	Texas	genome	29494	Human	?	?	20A	B.1	G	Houston Methodist Hospital	Houston Methodist Hospital	S. Wesley Long et al	https://www.gisaid.org	?	?	24/09/2020
USA/TX-HMH-6996/2020	ncov	EPI_ISL_546418	?	2020-06-28	North America	USA	Texas	Greater Houston Area	North America	USA	Texas	genome	29494	Human	?	?	20A	B.1.193	G	Houston Methodist Hospital	Houston Methodist Hospital	S. Wesley Long et al	https://www.gisaid.org	?	?	24/09/2020
USA/TX-HMH-6997/2020	ncov	EPI_ISL_546419	?	2020-06-28	North America	USA	Texas	Greater Houston Area	North America	USA	Texas	genome	29782	Human	?	?	20C	B.1.370	GH	Houston Methodist Hospital	Houston Methodist Hospital	S. Wesley Long et al	https://www.gisaid.org	?	?	24/09/2020
USA/TX-HMH-6999/2020	ncov	EPI_ISL_546420	?	2020-06-29	North America	USA	Texas	Greater Houston Area	North America	USA	Texas	genome	29494	Human	?	?	20C	B.1	GH	Houston Methodist Hospital	Houston Methodist Hospital	S. Wesley Long et al	https://www.gisaid.org	?	?	24/09/2020
USA/TX-HMH-7000/2020	ncov	EPI_ISL_546421	?	2020-06-28	North America	USA	Texas	Greater Houston Area	North America	USA	Texas	genome	29782	Human	?	?	20A	B.1	G	Houston Methodist Hospital	Houston Methodist Hospital	S. Wesley Long et al	https://www.gisaid.org	?	?	24/09/2020
USA/TX-HMH-7001/2020	ncov	EPI_ISL_546422	?	2020-06-28	North America	USA	Texas	Greater Houston Area	North America	USA	Texas	genome	29323	Human	?	?	20A	B.1	G	Houston Methodist Hospital	Houston Methodist Hospital	S. Wesley Long et al	https://www.gisaid.org	?	?	24/09/2020
USA/TX-HMH-7002/2020	ncov	EPI_ISL_546423	?	2020-06-28	North America	USA	Texas	Greater Houston Area	North America	USA	Texas	genome	29782	Human	?	?	20C	B.1.2	GH	Houston Methodist Hospital	Houston Methodist Hospital	S. Wesley Long et al	https://www.gisaid.org	?	?	24/09/2020
USA/TX-HMH-7003/2020	ncov	EPI_ISL_546424	?	2020-06-28	North America	USA	Texas	Greater Houston Area	North America	USA	Texas	genome	29782	Human	?	?	20B	B.1.1	GR	Houston Methodist Hospital	Houston Methodist Hospital	S. Wesley Long et al	https://www.gisaid.org	?	?	24/09/2020
USA/TX-HMH-7006/2020	ncov	EPI_ISL_546425	?	2020-06-28	North America	USA	Texas	Greater Houston Area	North America	USA	Texas	genome	29782	Human	?	?	20C	B.1	GH	Houston Methodist Hospital	Houston Methodist Hospital	S. Wesley Long et al	https://www.gisaid.org	?	?	24/09/2020
USA/TX-HMH-7007/2020	ncov	EPI_ISL_546426	?	2020-06-28	North America	USA	Texas	Greater Houston Area	North America	USA	Texas	genome	29782	Human	?	?	20A	B.1	G	Houston Methodist Hospital	Houston Methodist Hospital	S. Wesley Long et al	https://www.gisaid.org	?	?	24/09/2020
USA/TX-HMH-7008/2020	ncov	EPI_ISL_546427	?	2020-06-28	North America	USA	Texas	Greater Houston Area	North America	USA	Texas	genome	29782	Human	?	?	20A	B.1	G	Houston Methodist Hospital	Houston Methodist Hospital	S. Wesley Long et al	https://www.gisaid.org	?	?	24/09/2020
USA/TX-HMH-7009/2020	ncov	EPI_ISL_546428	?	2020-06-28	North America	USA	Texas	Greater Houston Area	North America	USA	Texas	genome	29494	Human	?	?	20C	B.1	GH	Houston Methodist Hospital	Houston Methodist Hospital	S. Wesley Long et al	https://www.gisaid.org	?	?	24/09/2020
USA/TX-HMH-7010/2020	ncov	EPI_ISL_546429	?	2020-06-28	North America	USA	Texas	Greater Houston Area	North America	USA	Texas	genome	29782	Human	?	?	20A	B.1.5	G	Houston Methodist Hospital	Houston Methodist Hospital	S. Wesley Long et al	https://www.gisaid.org	?	?	24/09/2020
USA/TX-HMH-7011/2020	ncov	EPI_ISL_546430	?	2020-06-28	North America	USA	Texas	Greater Houston Area	North America	USA	Texas	genome	29782	Human	?	?	20B	B.1.1	GR	Houston Methodist Hospital	Houston Methodist Hospital	S. Wesley Long et al	https://www.gisaid.org	?	?	24/09/2020
USA/TX-HMH-7012/2020	ncov	EPI_ISL_546431	?	2020-06-28	North America	USA	Texas	Greater Houston Area	North America	USA	Texas	genome	29494	Human	?	?	20A	B.1	GH	Houston Methodist Hospital	Houston Methodist Hospital	S. Wesley Long et al	https://www.gisaid.org	?	?	24/09/2020
USA/TX-HMH-7013/2020	ncov	EPI_ISL_546432	?	2020-06-28	North America	USA	Texas	Greater Houston Area	North America	USA	Texas	genome	29782	Human	?	?	20B	B.1.1	GR	Houston Methodist Hospital	Houston Methodist Hospital	S. Wesley Long et al	https://www.gisaid.org	?	?	24/09/2020
USA/TX-HMH-7014/2020	ncov	EPI_ISL_546433	?	2020-06-28	North America	USA	Texas	Greater Houston Area	North America	USA	Texas	genome	29782	Human	?	?	20A	B.1	G	Houston Methodist Hospital	Houston Methodist Hospital	S. Wesley Long et al	https://www.gisaid.org	?	?	24/09/2020
USA/TX-HMH-7015/2020	ncov	EPI_ISL_546434	?	2020-06-28	North America	USA	Texas	Greater Houston Area	North America	USA	Texas	genome	29782	Human	?	?	20B	B.1.1	GR	Houston Methodist Hospital	Houston Methodist Hospital	S. Wesley Long et al	https://www.gisaid.org	?	?	24/09/2020
USA/TX-HMH-7016/2020	ncov	EPI_ISL_546435	?	2020-06-28	North America	USA	Texas	Greater Houston Area	North America	USA	Texas	genome	29494	Human	?	?	20A	B.1.26	GH	Houston Methodist Hospital	Houston Methodist Hospital	S. Wesley Long et al	https://www.gisaid.org	?	?	24/09/2020
USA/TX-HMH-7018/2020	ncov	EPI_ISL_546437	?	2020-06-28	North America	USA	Texas	Greater Houston Area	North America	USA	Texas	genome	29782	Human	?	?	20C	B.1.2	GH	Houston Methodist Hospital	Houston Methodist Hospital	S. Wesley Long et al	https://www.gisaid.org	?	?	24/09/2020
USA/TX-HMH-7019/2020	ncov	EPI_ISL_546438	?	2020-06-28	North America	USA	Texas	Greater Houston Area	North America	USA	Texas	genome	29782	Human	?	?	20C	B.1.361	GH	Houston Methodist Hospital	Houston Methodist Hospital	S. Wesley Long et al	https://www.gisaid.org	?	?	24/09/2020
USA/TX-HMH-702/2020	ncov	EPI_ISL_546439	?	2020-04-18	North America	USA	Texas	Greater Houston Area	North America	USA	Texas	genome	29803	Human	?	?	20B	B.1.1	GR	Houston Methodist Hospital	Houston Methodist Hospital	S. Wesley Long et al	https://www.gisaid.org	?	?	24/09/2020
USA/TX-HMH-7020/2020	ncov	EPI_ISL_546440	?	2020-06-28	North America	USA	Texas	Greater Houston Area	North America	USA	Texas	genome	29782	Human	?	?	20C	B.1.370	GH	Houston Methodist Hospital	Houston Methodist Hospital	S. Wesley Long et al	https://www.gisaid.org	?	?	24/09/2020
USA/TX-HMH-7021/2020	ncov	EPI_ISL_546441	?	2020-06-28	North America	USA	Texas	Greater Houston Area	North America	USA	Texas	genome	29782	Human	?	?	20A	B.1.5	G	Houston Methodist Hospital	Houston Methodist Hospital	S. Wesley Long et al	https://www.gisaid.org	?	?	24/09/2020
USA/TX-HMH-7022/2020	ncov	EPI_ISL_546442	?	2020-06-28	North America	USA	Texas	Greater Houston Area	North America	USA	Texas	genome	29494	Human	?	?	20A	B.1	G	Houston Methodist Hospital	Houston Methodist Hospital	S. Wesley Long et al	https://www.gisaid.org	?	?	24/09/2020
USA/TX-HMH-7024/2020	ncov	EPI_ISL_546443	?	2020-06-26	North America	USA	Texas	Greater Houston Area	North America	USA	Texas	genome	29782	Human	?	?	20C	B.1.26	GH	Houston Methodist Hospital	Houston Methodist Hospital	S. Wesley Long et al	https://www.gisaid.org	?	?	24/09/2020
USA/TX-HMH-7025/2020	ncov	EPI_ISL_546444	?	2020-06-28	North America	USA	Texas	Greater Houston Area	North America	USA	Texas	genome	29782	Human	?	?	20C	B.1.2	GH	Houston Methodist Hospital	Houston Methodist Hospital	S. Wesley Long et al	https://www.gisaid.org	?	?	24/09/2020
USA/TX-HMH-7026/2020	ncov	EPI_ISL_546445	?	2020-06-28	North America	USA	Texas	Greater Houston Area	North America	USA	Texas	genome	29494	Human	?	?	20C	B.1	GH	Houston Methodist Hospital	Houston Methodist Hospital	S. Wesley Long et al	https://www.gisaid.org	?	?	24/09/2020
USA/TX-HMH-7027/2020	ncov	EPI_ISL_546446	?	2020-06-28	North America	USA	Texas	Greater Houston Area	North America	USA	Texas	genome	29782	Human	?	?	20C	B.1.363	GH	Houston Methodist Hospital	Houston Methodist Hospital	S. Wesley Long et al	https://www.gisaid.org	?	?	24/09/2020
USA/TX-HMH-7029/2020	ncov	EPI_ISL_546447	?	2020-06-28	North America	USA	Texas	Greater Houston Area	North America	USA	Texas	genome	29782	Human	?	?	20C	B.1.2	GH	Houston Methodist Hospital	Houston Methodist Hospital	S. Wesley Long et al	https://www.gisaid.org	?	?	24/09/2020
USA/TX-HMH-7030/2020	ncov	EPI_ISL_546448	?	2020-06-28	North America	USA	Texas	Greater Houston Area	North America	USA	Texas	genome	29782	Human	?	?	20C	B.1.2	GH	Houston Methodist Hospital	Houston Methodist Hospital	S. Wesley Long et al	https://www.gisaid.org	?	?	24/09/2020
USA/TX-HMH-7031/2020	ncov	EPI_ISL_546449	?	2020-06-28	North America	USA	Texas	Greater Houston Area	North America	USA	Texas	genome	29782	Human	?	?	20C	B.1.2	GH	Houston Methodist Hospital	Houston Methodist Hospital	S. Wesley Long et al	https://www.gisaid.org	?	?	24/09/2020
USA/TX-HMH-7032/2020	ncov	EPI_ISL_546450	?	2020-06-28	North America	USA	Texas	Greater Houston Area	North America	USA	Texas	genome	29782	Human	?	?	20B	B.1.1	GR	Houston Methodist Hospital	Houston Methodist Hospital	S. Wesley Long et al	https://www.gisaid.org	?	?	24/09/2020
USA/TX-HMH-7033/2020	ncov	EPI_ISL_546451	?	2020-06-28	North America	USA	Texas	Greater Houston Area	North America	USA	Texas	genome	29782	Human	?	?	20A	B.1	G	Houston Methodist Hospital	Houston Methodist Hospital	S. Wesley Long et al	https://www.gisaid.org	?	?	24/09/2020
USA/TX-HMH-7034/2020	ncov	EPI_ISL_546452	?	2020-06-28	North America	USA	Texas	Greater Houston Area	North America	USA	Texas	genome	29782	Human	?	?	20C	B.1	GH	Houston Methodist Hospital	Houston Methodist Hospital	S. Wesley Long et al	https://www.gisaid.org	?	?	24/09/2020
USA/TX-HMH-7035/2020	ncov	EPI_ISL_546453	?	2020-06-28	North America	USA	Texas	Greater Houston Area	North America	USA	Texas	genome	29782	Human	?	?	20B	B.1.1	GR	Houston Methodist Hospital	Houston Methodist Hospital	S. Wesley Long et al	https://www.gisaid.org	?	?	24/09/2020
USA/TX-HMH-7036/2020	ncov	EPI_ISL_546454	?	2020-06-28	North America	USA	Texas	Greater Houston Area	North America	USA	Texas	genome	29782	Human	?	?	20A	B.1.207	G	Houston Methodist Hospital	Houston Methodist Hospital	S. Wesley Long et al	https://www.gisaid.org	?	?	24/09/2020
USA/TX-HMH-7037/2020	ncov	EPI_ISL_546455	?	2020-06-28	North America	USA	Texas	Greater Houston Area	North America	USA	Texas	genome	29782	Human	?	?	20C	B.1	GH	Houston Methodist Hospital	Houston Methodist Hospital	S. Wesley Long et al	https://www.gisaid.org	?	?	24/09/2020
USA/TX-HMH-7038/2020	ncov	EPI_ISL_546456	?	2020-06-28	North America	USA	Texas	Greater Houston Area	North America	USA	Texas	genome	29782	Human	?	?	20C	B.1	GH	Houston Methodist Hospital	Houston Methodist Hospital	S. Wesley Long et al	https://www.gisaid.org	?	?	24/09/2020
USA/TX-HMH-704/2020	ncov	EPI_ISL_546457	?	2020-04-17	North America	USA	Texas	Greater Houston Area	North America	USA	Texas	genome	29794	Human	?	?	20A	B.1.107	G	Houston Methodist Hospital	Houston Methodist Hospital	S. Wesley Long et al	https://www.gisaid.org	?	?	24/09/2020
USA/TX-HMH-7042/2020	ncov	EPI_ISL_546458	?	2020-06-28	North America	USA	Texas	Greater Houston Area	North America	USA	Texas	genome	29494	Human	?	?	20C	B.1	G	Houston Methodist Hospital	Houston Methodist Hospital	S. Wesley Long et al	https://www.gisaid.org	?	?	24/09/2020
USA/TX-HMH-7046/2020	ncov	EPI_ISL_546459	?	2020-06-28	North America	USA	Texas	Greater Houston Area	North America	USA	Texas	genome	29782	Human	?	?	20B	B.1.1	GR	Houston Methodist Hospital	Houston Methodist Hospital	S. Wesley Long et al	https://www.gisaid.org	?	?	24/09/2020
USA/TX-HMH-7047/2020	ncov	EPI_ISL_546460	?	2020-06-29	North America	USA	Texas	Greater Houston Area	North America	USA	Texas	genome	29494	Human	?	?	20A	B.1	G	Houston Methodist Hospital	Houston Methodist Hospital	S. Wesley Long et al	https://www.gisaid.org	?	?	24/09/2020
USA/TX-HMH-7048/2020	ncov	EPI_ISL_546461	?	2020-06-28	North America	USA	Texas	Greater Houston Area	North America	USA	Texas	genome	29782	Human	?	?	20C	B.1.370	GH	Houston Methodist Hospital	Houston Methodist Hospital	S. Wesley Long et al	https://www.gisaid.org	?	?	24/09/2020
USA/TX-HMH-705/2020	ncov	EPI_ISL_546462	?	2020-04-18	North America	USA	Texas	Greater Houston Area	North America	USA	Texas	genome	29851	Human	?	?	20C	B.1.2	GH	Houston Methodist Hospital	Houston Methodist Hospital	S. Wesley Long et al	https://www.gisaid.org	?	?	24/09/2020
USA/TX-HMH-7050/2020	ncov	EPI_ISL_546463	?	2020-06-28	North America	USA	Texas	Greater Houston Area	North America	USA	Texas	genome	29782	Human	?	?	20A	B.1	G	Houston Methodist Hospital	Houston Methodist Hospital	S. Wesley Long et al	https://www.gisaid.org	?	?	24/09/2020
USA/TX-HMH-7051/2020	ncov	EPI_ISL_546464	?	2020-06-28	North America	USA	Texas	Greater Houston Area	North America	USA	Texas	genome	29782	Human	?	?	20C	B.1	GH	Houston Methodist Hospital	Houston Methodist Hospital	S. Wesley Long et al	https://www.gisaid.org	?	?	24/09/2020
USA/TX-HMH-7052/2020	ncov	EPI_ISL_546465	?	2020-06-28	North America	USA	Texas	Greater Houston Area	North America	USA	Texas	genome	29782	Human	?	?	20C	B.1	GH	Houston Methodist Hospital	Houston Methodist Hospital	S. Wesley Long et al	https://www.gisaid.org	?	?	24/09/2020
USA/TX-HMH-7053/2020	ncov	EPI_ISL_546466	?	2020-06-29	North America	USA	Texas	Greater Houston Area	North America	USA	Texas	genome	29782	Human	?	?	20A	B.1	G	Houston Methodist Hospital	Houston Methodist Hospital	S. Wesley Long et al	https://www.gisaid.org	?	?	24/09/2020
USA/TX-HMH-7054/2020	ncov	EPI_ISL_546467	?	2020-06-28	North America	USA	Texas	Greater Houston Area	North America	USA	Texas	genome	29172	Human	?	?	20A	B.1.1	G	Houston Methodist Hospital	Houston Methodist Hospital	S. Wesley Long et al	https://www.gisaid.org	?	?	24/09/2020
USA/TX-HMH-7056/2020	ncov	EPI_ISL_546468	?	2020-06-28	North America	USA	Texas	Greater Houston Area	North America	USA	Texas	genome	29782	Human	?	?	20B	B.1.1	GR	Houston Methodist Hospital	Houston Methodist Hospital	S. Wesley Long et al	https://www.gisaid.org	?	?	24/09/2020
USA/TX-HMH-7057/2020	ncov	EPI_ISL_546469	?	2020-06-28	North America	USA	Texas	Greater Houston Area	North America	USA	Texas	genome	29782	Human	?	?	20C	B.1.2	GH	Houston Methodist Hospital	Houston Methodist Hospital	S. Wesley Long et al	https://www.gisaid.org	?	?	24/09/2020
USA/TX-HMH-7058/2020	ncov	EPI_ISL_546470	?	2020-06-28	North America	USA	Texas	Greater Houston Area	North America	USA	Texas	genome	29782	Human	?	?	20B	B.1.1	GR	Houston Methodist Hospital	Houston Methodist Hospital	S. Wesley Long et al	https://www.gisaid.org	?	?	24/09/2020
USA/TX-HMH-706/2020	ncov	EPI_ISL_546471	?	2020-04-18	North America	USA	Texas	Greater Houston Area	North America	USA	Texas	genome	29801	Human	?	?	20C	B.1.2	GH	Houston Methodist Hospital	Houston Methodist Hospital	S. Wesley Long et al	https://www.gisaid.org	?	?	24/09/2020
USA/TX-HMH-7060/2020	ncov	EPI_ISL_546472	?	2020-06-28	North America	USA	Texas	Greater Houston Area	North America	USA	Texas	genome	29494	Human	?	?	20C	B.1	G	Houston Methodist Hospital	Houston Methodist Hospital	S. Wesley Long et al	https://www.gisaid.org	?	?	24/09/2020
USA/TX-HMH-7062/2020	ncov	EPI_ISL_546473	?	2020-06-29	North America	USA	Texas	Greater Houston Area	North America	USA	Texas	genome	29782	Human	?	?	20C	B.1.265	GH	Houston Methodist Hospital	Houston Methodist Hospital	S. Wesley Long et al	https://www.gisaid.org	?	?	24/09/2020
USA/TX-HMH-7063/2020	ncov	EPI_ISL_546474	?	2020-06-28	North America	USA	Texas	Greater Houston Area	North America	USA	Texas	genome	29782	Human	?	?	20C	B.1	GH	Houston Methodist Hospital	Houston Methodist Hospital	S. Wesley Long et al	https://www.gisaid.org	?	?	24/09/2020
USA/TX-HMH-7065/2020	ncov	EPI_ISL_546475	?	2020-06-28	North America	USA	Texas	Greater Houston Area	North America	USA	Texas	genome	29782	Human	?	?	20B	B.1.1.268	GR	Houston Methodist Hospital	Houston Methodist Hospital	S. Wesley Long et al	https://www.gisaid.org	?	?	24/09/2020
USA/TX-HMH-7066/2020	ncov	EPI_ISL_546476	?	2020-06-28	North America	USA	Texas	Greater Houston Area	North America	USA	Texas	genome	29782	Human	?	?	20C	B.1.2	GH	Houston Methodist Hospital	Houston Methodist Hospital	S. Wesley Long et al	https://www.gisaid.org	?	?	24/09/2020
USA/TX-HMH-7068/2020	ncov	EPI_ISL_546477	?	2020-06-28	North America	USA	Texas	Greater Houston Area	North America	USA	Texas	genome	29782	Human	?	?	20C	B.1.369	GH	Houston Methodist Hospital	Houston Methodist Hospital	S. Wesley Long et al	https://www.gisaid.org	?	?	24/09/2020
USA/TX-HMH-7069/2020	ncov	EPI_ISL_546478	?	2020-06-28	North America	USA	Texas	Greater Houston Area	North America	USA	Texas	genome	29782	Human	?	?	20C	B.1.325	GH	Houston Methodist Hospital	Houston Methodist Hospital	S. Wesley Long et al	https://www.gisaid.org	?	?	24/09/2020
USA/TX-HMH-7070/2020	ncov	EPI_ISL_546479	?	2020-06-28	North America	USA	Texas	Greater Houston Area	North America	USA	Texas	genome	29782	Human	?	?	20C	B.1.369	GH	Houston Methodist Hospital	Houston Methodist Hospital	S. Wesley Long et al	https://www.gisaid.org	?	?	24/09/2020
USA/TX-HMH-7071/2020	ncov	EPI_ISL_546480	?	2020-06-28	North America	USA	Texas	Greater Houston Area	North America	USA	Texas	genome	29782	Human	?	?	20C	B.1.3	GH	Houston Methodist Hospital	Houston Methodist Hospital	S. Wesley Long et al	https://www.gisaid.org	?	?	24/09/2020
USA/TX-HMH-7072/2020	ncov	EPI_ISL_546481	?	2020-06-28	North America	USA	Texas	Greater Houston Area	North America	USA	Texas	genome	29494	Human	?	?	20C	B.1	GH	Houston Methodist Hospital	Houston Methodist Hospital	S. Wesley Long et al	https://www.gisaid.org	?	?	24/09/2020
USA/TX-HMH-7073/2020	ncov	EPI_ISL_546482	?	2020-06-28	North America	USA	Texas	Greater Houston Area	North America	USA	Texas	genome	29782	Human	?	?	20C	B.1	GH	Houston Methodist Hospital	Houston Methodist Hospital	S. Wesley Long et al	https://www.gisaid.org	?	?	24/09/2020
USA/TX-HMH-7074/2020	ncov	EPI_ISL_546483	?	2020-06-28	North America	USA	Texas	Greater Houston Area	North America	USA	Texas	genome	29782	Human	?	?	20A	B.1.206	G	Houston Methodist Hospital	Houston Methodist Hospital	S. Wesley Long et al	https://www.gisaid.org	?	?	24/09/2020
USA/TX-HMH-7075/2020	ncov	EPI_ISL_546484	?	2020-06-28	North America	USA	Texas	Greater Houston Area	North America	USA	Texas	genome	29782	Human	?	?	20A	B.1	G	Houston Methodist Hospital	Houston Methodist Hospital	S. Wesley Long et al	https://www.gisaid.org	?	?	24/09/2020
USA/TX-HMH-7076/2020	ncov	EPI_ISL_546485	?	2020-06-28	North America	USA	Texas	Greater Houston Area	North America	USA	Texas	genome	29494	Human	?	?	20A	B.1	G	Houston Methodist Hospital	Houston Methodist Hospital	S. Wesley Long et al	https://www.gisaid.org	?	?	24/09/2020
USA/TX-HMH-7078/2020	ncov	EPI_ISL_546486	?	2020-06-28	North America	USA	Texas	Greater Houston Area	North America	USA	Texas	genome	29782	Human	?	?	20C	B.1	GH	Houston Methodist Hospital	Houston Methodist Hospital	S. Wesley Long et al	https://www.gisaid.org	?	?	24/09/2020
USA/TX-HMH-7080/2020	ncov	EPI_ISL_546487	?	2020-06-28	North America	USA	Texas	Greater Houston Area	North America	USA	Texas	genome	29782	Human	?	?	20B	B.1.1.210	GR	Houston Methodist Hospital	Houston Methodist Hospital	S. Wesley Long et al	https://www.gisaid.org	?	?	24/09/2020
USA/TX-HMH-7081/2020	ncov	EPI_ISL_546488	?	2020-06-28	North America	USA	Texas	Greater Houston Area	North America	USA	Texas	genome	29782	Human	?	?	20B	B.1.1	GR	Houston Methodist Hospital	Houston Methodist Hospital	S. Wesley Long et al	https://www.gisaid.org	?	?	24/09/2020
USA/TX-HMH-7082/2020	ncov	EPI_ISL_546489	?	2020-06-27	North America	USA	Texas	Greater Houston Area	North America	USA	Texas	genome	29782	Human	?	?	20C	B.1.2	GH	Houston Methodist Hospital	Houston Methodist Hospital	S. Wesley Long et al	https://www.gisaid.org	?	?	24/09/2020
USA/TX-HMH-7083/2020	ncov	EPI_ISL_546490	?	2020-06-28	North America	USA	Texas	Greater Houston Area	North America	USA	Texas	genome	29782	Human	?	?	20A	B.1	G	Houston Methodist Hospital	Houston Methodist Hospital	S. Wesley Long et al	https://www.gisaid.org	?	?	24/09/2020
USA/TX-HMH-7084/2020	ncov	EPI_ISL_546491	?	2020-06-28	North America	USA	Texas	Greater Houston Area	North America	USA	Texas	genome	29782	Human	?	?	20A	B.1	G	Houston Methodist Hospital	Houston Methodist Hospital	S. Wesley Long et al	https://www.gisaid.org	?	?	24/09/2020
USA/TX-HMH-7085/2020	ncov	EPI_ISL_546492	?	2020-06-28	North America	USA	Texas	Greater Houston Area	North America	USA	Texas	genome	29782	Human	?	?	20C	B.1	GH	Houston Methodist Hospital	Houston Methodist Hospital	S. Wesley Long et al	https://www.gisaid.org	?	?	24/09/2020
USA/TX-HMH-7087/2020	ncov	EPI_ISL_546493	?	2020-06-29	North America	USA	Texas	Greater Houston Area	North America	USA	Texas	genome	29782	Human	?	?	20C	B.1.2	GH	Houston Methodist Hospital	Houston Methodist Hospital	S. Wesley Long et al	https://www.gisaid.org	?	?	24/09/2020
USA/TX-HMH-7089/2020	ncov	EPI_ISL_546494	?	2020-06-28	North America	USA	Texas	Greater Houston Area	North America	USA	Texas	genome	29782	Human	?	?	20B	B.1.1	GR	Houston Methodist Hospital	Houston Methodist Hospital	S. Wesley Long et al	https://www.gisaid.org	?	?	24/09/2020
USA/TX-HMH-709/2020	ncov	EPI_ISL_546495	?	2020-04-15	North America	USA	Texas	Greater Houston Area	North America	USA	Texas	genome	29858	Human	?	?	20A	B.1	GH	Houston Methodist Hospital	Houston Methodist Hospital	S. Wesley Long et al	https://www.gisaid.org	?	?	24/09/2020
USA/TX-HMH-7091/2020	ncov	EPI_ISL_546496	?	2020-06-28	North America	USA	Texas	Greater Houston Area	North America	USA	Texas	genome	29494	Human	?	?	20A	B.1	G	Houston Methodist Hospital	Houston Methodist Hospital	S. Wesley Long et al	https://www.gisaid.org	?	?	24/09/2020
USA/TX-HMH-7092/2020	ncov	EPI_ISL_546497	?	2020-06-28	North America	USA	Texas	Greater Houston Area	North America	USA	Texas	genome	29782	Human	?	?	20C	B.1	GH	Houston Methodist Hospital	Houston Methodist Hospital	S. Wesley Long et al	https://www.gisaid.org	?	?	24/09/2020
USA/TX-HMH-7093/2020	ncov	EPI_ISL_546498	?	2020-06-28	North America	USA	Texas	Greater Houston Area	North America	USA	Texas	genome	29782	Human	?	?	20B	B.1.1	GR	Houston Methodist Hospital	Houston Methodist Hospital	S. Wesley Long et al	https://www.gisaid.org	?	?	24/09/2020
USA/TX-HMH-7095/2020	ncov	EPI_ISL_546499	?	2020-06-28	North America	USA	Texas	Greater Houston Area	North America	USA	Texas	genome	29782	Human	?	?	20C	B.1.370	GH	Houston Methodist Hospital	Houston Methodist Hospital	S. Wesley Long et al	https://www.gisaid.org	?	?	24/09/2020
USA/TX-HMH-7096/2020	ncov	EPI_ISL_546500	?	2020-06-28	North America	USA	Texas	Greater Houston Area	North America	USA	Texas	genome	29782	Human	?	?	20C	B.1.325	GH	Houston Methodist Hospital	Houston Methodist Hospital	S. Wesley Long et al	https://www.gisaid.org	?	?	24/09/2020
USA/TX-HMH-7098/2020	ncov	EPI_ISL_546501	?	2020-06-28	North America	USA	Texas	Greater Houston Area	North America	USA	Texas	genome	29782	Human	?	?	20A	B.1.5	G	Houston Methodist Hospital	Houston Methodist Hospital	S. Wesley Long et al	https://www.gisaid.org	?	?	24/09/2020
USA/TX-HMH-7099/2020	ncov	EPI_ISL_546502	?	2020-06-28	North America	USA	Texas	Greater Houston Area	North America	USA	Texas	genome	29782	Human	?	?	20C	B.1.369	GH	Houston Methodist Hospital	Houston Methodist Hospital	S. Wesley Long et al	https://www.gisaid.org	?	?	24/09/2020
USA/TX-HMH-7100/2020	ncov	EPI_ISL_546503	?	2020-06-28	North America	USA	Texas	Greater Houston Area	North America	USA	Texas	genome	29782	Human	?	?	20C	B.1.2	GH	Houston Methodist Hospital	Houston Methodist Hospital	S. Wesley Long et al	https://www.gisaid.org	?	?	24/09/2020
USA/TX-HMH-7101/2020	ncov	EPI_ISL_546504	?	2020-06-28	North America	USA	Texas	Greater Houston Area	North America	USA	Texas	genome	29782	Human	?	?	20B	B.1.1.210	GR	Houston Methodist Hospital	Houston Methodist Hospital	S. Wesley Long et al	https://www.gisaid.org	?	?	24/09/2020
USA/TX-HMH-7103/2020	ncov	EPI_ISL_546505	?	2020-06-28	North America	USA	Texas	Greater Houston Area	North America	USA	Texas	genome	29782	Human	?	?	20A	B.1.206	G	Houston Methodist Hospital	Houston Methodist Hospital	S. Wesley Long et al	https://www.gisaid.org	?	?	24/09/2020
USA/TX-HMH-7104/2020	ncov	EPI_ISL_546506	?	2020-06-28	North America	USA	Texas	Greater Houston Area	North America	USA	Texas	genome	29782	Human	?	?	20A	B.1.206	G	Houston Methodist Hospital	Houston Methodist Hospital	S. Wesley Long et al	https://www.gisaid.org	?	?	24/09/2020
USA/TX-HMH-7105/2020	ncov	EPI_ISL_546507	?	2020-06-28	North America	USA	Texas	Greater Houston Area	North America	USA	Texas	genome	29782	Human	?	?	20C	B.1	GH	Houston Methodist Hospital	Houston Methodist Hospital	S. Wesley Long et al	https://www.gisaid.org	?	?	24/09/2020
USA/TX-HMH-7106/2020	ncov	EPI_ISL_546508	?	2020-06-29	North America	USA	Texas	Greater Houston Area	North America	USA	Texas	genome	29494	Human	?	?	20A	B.1	G	Houston Methodist Hospital	Houston Methodist Hospital	S. Wesley Long et al	https://www.gisaid.org	?	?	24/09/2020
USA/TX-HMH-7107/2020	ncov	EPI_ISL_546509	?	2020-06-29	North America	USA	Texas	Greater Houston Area	North America	USA	Texas	genome	29782	Human	?	?	20B	B.1.1.258	GR	Houston Methodist Hospital	Houston Methodist Hospital	S. Wesley Long et al	https://www.gisaid.org	?	?	24/09/2020
USA/TX-HMH-7108/2020	ncov	EPI_ISL_546510	?	2020-06-29	North America	USA	Texas	Greater Houston Area	North America	USA	Texas	genome	29782	Human	?	?	20B	B.1.1.60	GR	Houston Methodist Hospital	Houston Methodist Hospital	S. Wesley Long et al	https://www.gisaid.org	?	?	24/09/2020
USA/TX-HMH-711/2020	ncov	EPI_ISL_546511	?	2020-04-18	North America	USA	Texas	Greater Houston Area	North America	USA	Texas	genome	29804	Human	?	?	20C	B.1.2	GH	Houston Methodist Hospital	Houston Methodist Hospital	S. Wesley Long et al	https://www.gisaid.org	?	?	24/09/2020
USA/TX-HMH-7110/2020	ncov	EPI_ISL_546512	?	2020-06-28	North America	USA	Texas	Greater Houston Area	North America	USA	Texas	genome	29782	Human	?	?	20A	B.1.206	G	Houston Methodist Hospital	Houston Methodist Hospital	S. Wesley Long et al	https://www.gisaid.org	?	?	24/09/2020
USA/TX-HMH-7111/2020	ncov	EPI_ISL_546513	?	2020-06-28	North America	USA	Texas	Greater Houston Area	North America	USA	Texas	genome	29494	Human	?	?	20A	B.1.5	G	Houston Methodist Hospital	Houston Methodist Hospital	S. Wesley Long et al	https://www.gisaid.org	?	?	24/09/2020
USA/TX-HMH-7112/2020	ncov	EPI_ISL_546514	?	2020-06-28	North America	USA	Texas	Greater Houston Area	North America	USA	Texas	genome	29782	Human	?	?	20C	B.1	GH	Houston Methodist Hospital	Houston Methodist Hospital	S. Wesley Long et al	https://www.gisaid.org	?	?	24/09/2020
USA/TX-HMH-7114/2020	ncov	EPI_ISL_546515	?	2020-06-28	North America	USA	Texas	Greater Houston Area	North America	USA	Texas	genome	29782	Human	?	?	20A	B.1.139	G	Houston Methodist Hospital	Houston Methodist Hospital	S. Wesley Long et al	https://www.gisaid.org	?	?	24/09/2020
USA/TX-HMH-7115/2020	ncov	EPI_ISL_546516	?	2020-06-28	North America	USA	Texas	Greater Houston Area	North America	USA	Texas	genome	29494	Human	?	?	20A	B.1	G	Houston Methodist Hospital	Houston Methodist Hospital	S. Wesley Long et al	https://www.gisaid.org	?	?	24/09/2020
USA/TX-HMH-7116/2020	ncov	EPI_ISL_546517	?	2020-06-28	North America	USA	Texas	Greater Houston Area	North America	USA	Texas	genome	29782	Human	?	?	20C	B.1	GH	Houston Methodist Hospital	Houston Methodist Hospital	S. Wesley Long et al	https://www.gisaid.org	?	?	24/09/2020
USA/TX-HMH-7117/2020	ncov	EPI_ISL_546518	?	2020-06-28	North America	USA	Texas	Greater Houston Area	North America	USA	Texas	genome	29782	Human	?	?	20A	B.1.207	G	Houston Methodist Hospital	Houston Methodist Hospital	S. Wesley Long et al	https://www.gisaid.org	?	?	24/09/2020
USA/TX-HMH-7118/2020	ncov	EPI_ISL_546519	?	2020-06-28	North America	USA	Texas	Greater Houston Area	North America	USA	Texas	genome	29782	Human	?	?	20A	B.1.207	G	Houston Methodist Hospital	Houston Methodist Hospital	S. Wesley Long et al	https://www.gisaid.org	?	?	24/09/2020
USA/TX-HMH-7119/2020	ncov	EPI_ISL_546520	?	2020-06-29	North America	USA	Texas	Greater Houston Area	North America	USA	Texas	genome	29782	Human	?	?	20C	B.1.325	GH	Houston Methodist Hospital	Houston Methodist Hospital	S. Wesley Long et al	https://www.gisaid.org	?	?	24/09/2020
USA/TX-HMH-7120/2020	ncov	EPI_ISL_546521	?	2020-06-29	North America	USA	Texas	Greater Houston Area	North America	USA	Texas	genome	29782	Human	?	?	20C	B.1	GH	Houston Methodist Hospital	Houston Methodist Hospital	S. Wesley Long et al	https://www.gisaid.org	?	?	24/09/2020
USA/TX-HMH-7121/2020	ncov	EPI_ISL_546522	?	2020-06-29	North America	USA	Texas	Greater Houston Area	North America	USA	Texas	genome	29782	Human	?	?	20C	B.1.361	GH	Houston Methodist Hospital	Houston Methodist Hospital	S. Wesley Long et al	https://www.gisaid.org	?	?	24/09/2020
USA/TX-HMH-7122/2020	ncov	EPI_ISL_546523	?	2020-06-29	North America	USA	Texas	Greater Houston Area	North America	USA	Texas	genome	29782	Human	?	?	20B	B.1.1.118	GR	Houston Methodist Hospital	Houston Methodist Hospital	S. Wesley Long et al	https://www.gisaid.org	?	?	24/09/2020
USA/TX-HMH-7123/2020	ncov	EPI_ISL_546524	?	2020-06-29	North America	USA	Texas	Greater Houston Area	North America	USA	Texas	genome	29782	Human	?	?	20A	B.1	G	Houston Methodist Hospital	Houston Methodist Hospital	S. Wesley Long et al	https://www.gisaid.org	?	?	24/09/2020
USA/TX-HMH-7124/2020	ncov	EPI_ISL_546525	?	2020-06-29	North America	USA	Texas	Greater Houston Area	North America	USA	Texas	genome	29782	Human	?	?	20C	B.1.2	GH	Houston Methodist Hospital	Houston Methodist Hospital	S. Wesley Long et al	https://www.gisaid.org	?	?	24/09/2020
USA/TX-HMH-7125/2020	ncov	EPI_ISL_546526	?	2020-06-29	North America	USA	Texas	Greater Houston Area	North America	USA	Texas	genome	29782	Human	?	?	20A	B.1	G	Houston Methodist Hospital	Houston Methodist Hospital	S. Wesley Long et al	https://www.gisaid.org	?	?	24/09/2020
USA/TX-HMH-7126/2020	ncov	EPI_ISL_546527	?	2020-06-29	North America	USA	Texas	Greater Houston Area	North America	USA	Texas	genome	29782	Human	?	?	20B	B.1.1	GR	Houston Methodist Hospital	Houston Methodist Hospital	S. Wesley Long et al	https://www.gisaid.org	?	?	24/09/2020
USA/TX-HMH-7127/2020	ncov	EPI_ISL_546528	?	2020-06-29	North America	USA	Texas	Greater Houston Area	North America	USA	Texas	genome	29782	Human	?	?	20B	B.1.1	GR	Houston Methodist Hospital	Houston Methodist Hospital	S. Wesley Long et al	https://www.gisaid.org	?	?	24/09/2020
USA/TX-HMH-7129/2020	ncov	EPI_ISL_546529	?	2020-06-29	North America	USA	Texas	Greater Houston Area	North America	USA	Texas	genome	29782	Human	?	?	20C	B.1.363	GH	Houston Methodist Hospital	Houston Methodist Hospital	S. Wesley Long et al	https://www.gisaid.org	?	?	24/09/2020
USA/TX-HMH-7130/2020	ncov	EPI_ISL_546530	?	2020-06-29	North America	USA	Texas	Greater Houston Area	North America	USA	Texas	genome	29782	Human	?	?	20A	B.1.206	G	Houston Methodist Hospital	Houston Methodist Hospital	S. Wesley Long et al	https://www.gisaid.org	?	?	24/09/2020
USA/TX-HMH-7131/2020	ncov	EPI_ISL_546531	?	2020-06-29	North America	USA	Texas	Greater Houston Area	North America	USA	Texas	genome	29782	Human	?	?	20C	B.1	GH	Houston Methodist Hospital	Houston Methodist Hospital	S. Wesley Long et al	https://www.gisaid.org	?	?	24/09/2020
USA/TX-HMH-7132/2020	ncov	EPI_ISL_546532	?	2020-06-29	North America	USA	Texas	Greater Houston Area	North America	USA	Texas	genome	29494	Human	?	?	20A	B.1	G	Houston Methodist Hospital	Houston Methodist Hospital	S. Wesley Long et al	https://www.gisaid.org	?	?	24/09/2020
USA/TX-HMH-7133/2020	ncov	EPI_ISL_546533	?	2020-06-29	North America	USA	Texas	Greater Houston Area	North America	USA	Texas	genome	29782	Human	?	?	20C	B.1.369	GH	Houston Methodist Hospital	Houston Methodist Hospital	S. Wesley Long et al	https://www.gisaid.org	?	?	24/09/2020
USA/TX-HMH-7134/2020	ncov	EPI_ISL_546534	?	2020-06-29	North America	USA	Texas	Greater Houston Area	North America	USA	Texas	genome	29782	Human	?	?	20C	B.1.2	GH	Houston Methodist Hospital	Houston Methodist Hospital	S. Wesley Long et al	https://www.gisaid.org	?	?	24/09/2020
USA/TX-HMH-7135/2020	ncov	EPI_ISL_546535	?	2020-06-29	North America	USA	Texas	Greater Houston Area	North America	USA	Texas	genome	29782	Human	?	?	20C	B.1	GH	Houston Methodist Hospital	Houston Methodist Hospital	S. Wesley Long et al	https://www.gisaid.org	?	?	24/09/2020
USA/TX-HMH-7136/2020	ncov	EPI_ISL_546536	?	2020-06-29	North America	USA	Texas	Greater Houston Area	North America	USA	Texas	genome	29782	Human	?	?	20C	B.1.363	GH	Houston Methodist Hospital	Houston Methodist Hospital	S. Wesley Long et al	https://www.gisaid.org	?	?	24/09/2020
USA/TX-HMH-7137/2020	ncov	EPI_ISL_546537	?	2020-06-29	North America	USA	Texas	Greater Houston Area	North America	USA	Texas	genome	29782	Human	?	?	20A	B.1	G	Houston Methodist Hospital	Houston Methodist Hospital	S. Wesley Long et al	https://www.gisaid.org	?	?	24/09/2020
USA/TX-HMH-7139/2020	ncov	EPI_ISL_546538	?	2020-06-29	North America	USA	Texas	Greater Houston Area	North America	USA	Texas	genome	29782	Human	?	?	20A	B.1.206	G	Houston Methodist Hospital	Houston Methodist Hospital	S. Wesley Long et al	https://www.gisaid.org	?	?	24/09/2020
USA/TX-HMH-7140/2020	ncov	EPI_ISL_546539	?	2020-06-29	North America	USA	Texas	Greater Houston Area	North America	USA	Texas	genome	29782	Human	?	?	20A	B.1.206	G	Houston Methodist Hospital	Houston Methodist Hospital	S. Wesley Long et al	https://www.gisaid.org	?	?	24/09/2020
USA/TX-HMH-7141/2020	ncov	EPI_ISL_546540	?	2020-06-29	North America	USA	Texas	Greater Houston Area	North America	USA	Texas	genome	29782	Human	?	?	20B	B.1.1.226	GR	Houston Methodist Hospital	Houston Methodist Hospital	S. Wesley Long et al	https://www.gisaid.org	?	?	24/09/2020
USA/TX-HMH-7143/2020	ncov	EPI_ISL_546541	?	2020-06-29	North America	USA	Texas	Greater Houston Area	North America	USA	Texas	genome	29782	Human	?	?	20C	B.1.2	GH	Houston Methodist Hospital	Houston Methodist Hospital	S. Wesley Long et al	https://www.gisaid.org	?	?	24/09/2020
USA/TX-HMH-7144/2020	ncov	EPI_ISL_546542	?	2020-06-29	North America	USA	Texas	Greater Houston Area	North America	USA	Texas	genome	29782	Human	?	?	20C	B.1.2	GH	Houston Methodist Hospital	Houston Methodist Hospital	S. Wesley Long et al	https://www.gisaid.org	?	?	24/09/2020
USA/TX-HMH-7145/2020	ncov	EPI_ISL_546543	?	2020-06-29	North America	USA	Texas	Greater Houston Area	North America	USA	Texas	genome	29782	Human	?	?	20A	B.1	G	Houston Methodist Hospital	Houston Methodist Hospital	S. Wesley Long et al	https://www.gisaid.org	?	?	24/09/2020
USA/TX-HMH-7146/2020	ncov	EPI_ISL_546544	?	2020-06-29	North America	USA	Texas	Greater Houston Area	North America	USA	Texas	genome	29782	Human	?	?	20A	B.1.5	G	Houston Methodist Hospital	Houston Methodist Hospital	S. Wesley Long et al	https://www.gisaid.org	?	?	24/09/2020
USA/TX-HMH-7147/2020	ncov	EPI_ISL_546545	?	2020-06-29	North America	USA	Texas	Greater Houston Area	North America	USA	Texas	genome	29782	Human	?	?	20C	B.1.370	GH	Houston Methodist Hospital	Houston Methodist Hospital	S. Wesley Long et al	https://www.gisaid.org	?	?	24/09/2020
USA/TX-HMH-7148/2020	ncov	EPI_ISL_546546	?	2020-06-29	North America	USA	Texas	Greater Houston Area	North America	USA	Texas	genome	29782	Human	?	?	20A	B.1	G	Houston Methodist Hospital	Houston Methodist Hospital	S. Wesley Long et al	https://www.gisaid.org	?	?	24/09/2020
USA/TX-HMH-7149/2020	ncov	EPI_ISL_546547	?	2020-06-29	North America	USA	Texas	Greater Houston Area	North America	USA	Texas	genome	29782	Human	?	?	20C	B.1.370	GH	Houston Methodist Hospital	Houston Methodist Hospital	S. Wesley Long et al	https://www.gisaid.org	?	?	24/09/2020
USA/TX-HMH-7151/2020	ncov	EPI_ISL_546548	?	2020-06-29	North America	USA	Texas	Greater Houston Area	North America	USA	Texas	genome	29782	Human	?	?	20C	B.1.326	GH	Houston Methodist Hospital	Houston Methodist Hospital	S. Wesley Long et al	https://www.gisaid.org	?	?	24/09/2020
USA/TX-HMH-7152/2020	ncov	EPI_ISL_546549	?	2020-06-29	North America	USA	Texas	Greater Houston Area	North America	USA	Texas	genome	29782	Human	?	?	20C	B.1.369	GH	Houston Methodist Hospital	Houston Methodist Hospital	S. Wesley Long et al	https://www.gisaid.org	?	?	24/09/2020
USA/TX-HMH-7153/2020	ncov	EPI_ISL_546550	?	2020-06-29	North America	USA	Texas	Greater Houston Area	North America	USA	Texas	genome	29782	Human	?	?	20B	B.1.1.60	GR	Houston Methodist Hospital	Houston Methodist Hospital	S. Wesley Long et al	https://www.gisaid.org	?	?	24/09/2020
USA/TX-HMH-7155/2020	ncov	EPI_ISL_546551	?	2020-06-29	North America	USA	Texas	Greater Houston Area	North America	USA	Texas	genome	29782	Human	?	?	20C	B.1.2	GH	Houston Methodist Hospital	Houston Methodist Hospital	S. Wesley Long et al	https://www.gisaid.org	?	?	24/09/2020
USA/TX-HMH-7157/2020	ncov	EPI_ISL_546552	?	2020-06-29	North America	USA	Texas	Greater Houston Area	North America	USA	Texas	genome	29782	Human	?	?	20B	B.1.1.177	GR	Houston Methodist Hospital	Houston Methodist Hospital	S. Wesley Long et al	https://www.gisaid.org	?	?	24/09/2020
USA/TX-HMH-7158/2020	ncov	EPI_ISL_546553	?	2020-06-29	North America	USA	Texas	Greater Houston Area	North America	USA	Texas	genome	29494	Human	?	?	20A	B.1.8	G	Houston Methodist Hospital	Houston Methodist Hospital	S. Wesley Long et al	https://www.gisaid.org	?	?	24/09/2020
USA/TX-HMH-7159/2020	ncov	EPI_ISL_546554	?	2020-06-29	North America	USA	Texas	Greater Houston Area	North America	USA	Texas	genome	29782	Human	?	?	20C	B.1.2	GH	Houston Methodist Hospital	Houston Methodist Hospital	S. Wesley Long et al	https://www.gisaid.org	?	?	24/09/2020
USA/TX-HMH-716/2020	ncov	EPI_ISL_546555	?	2020-04-08	North America	USA	Texas	Greater Houston Area	North America	USA	Texas	genome	29782	Human	?	?	20C	B.1.2	GH	Houston Methodist Hospital	Houston Methodist Hospital	S. Wesley Long et al	https://www.gisaid.org	?	?	24/09/2020
USA/TX-HMH-7160/2020	ncov	EPI_ISL_546556	?	2020-06-29	North America	USA	Texas	Greater Houston Area	North America	USA	Texas	genome	29782	Human	?	?	20C	B.1.2	GH	Houston Methodist Hospital	Houston Methodist Hospital	S. Wesley Long et al	https://www.gisaid.org	?	?	24/09/2020
USA/TX-HMH-7161/2020	ncov	EPI_ISL_546557	?	2020-06-29	North America	USA	Texas	Greater Houston Area	North America	USA	Texas	genome	29782	Human	?	?	20C	B.1	GH	Houston Methodist Hospital	Houston Methodist Hospital	S. Wesley Long et al	https://www.gisaid.org	?	?	24/09/2020
USA/TX-HMH-7162/2020	ncov	EPI_ISL_546558	?	2020-06-29	North America	USA	Texas	Greater Houston Area	North America	USA	Texas	genome	29782	Human	?	?	20C	B.1.26	GH	Houston Methodist Hospital	Houston Methodist Hospital	S. Wesley Long et al	https://www.gisaid.org	?	?	24/09/2020
USA/TX-HMH-7163/2020	ncov	EPI_ISL_546559	?	2020-06-29	North America	USA	Texas	Greater Houston Area	North America	USA	Texas	genome	29782	Human	?	?	20C	B.1.26	GH	Houston Methodist Hospital	Houston Methodist Hospital	S. Wesley Long et al	https://www.gisaid.org	?	?	24/09/2020
USA/TX-HMH-7164/2020	ncov	EPI_ISL_546560	?	2020-06-29	North America	USA	Texas	Greater Houston Area	North America	USA	Texas	genome	29782	Human	?	?	20A	B.1.206	G	Houston Methodist Hospital	Houston Methodist Hospital	S. Wesley Long et al	https://www.gisaid.org	?	?	24/09/2020
USA/TX-HMH-7166/2020	ncov	EPI_ISL_546561	?	2020-06-29	North America	USA	Texas	Greater Houston Area	North America	USA	Texas	genome	29782	Human	?	?	20C	B.1.361	GH	Houston Methodist Hospital	Houston Methodist Hospital	S. Wesley Long et al	https://www.gisaid.org	?	?	24/09/2020
USA/TX-HMH-7167/2020	ncov	EPI_ISL_546562	?	2020-06-29	North America	USA	Texas	Greater Houston Area	North America	USA	Texas	genome	29782	Human	?	?	20A	B.1	G	Houston Methodist Hospital	Houston Methodist Hospital	S. Wesley Long et al	https://www.gisaid.org	?	?	24/09/2020
USA/TX-HMH-7168/2020	ncov	EPI_ISL_546563	?	2020-06-29	North America	USA	Texas	Greater Houston Area	North America	USA	Texas	genome	29782	Human	?	?	20C	B.1.2	GH	Houston Methodist Hospital	Houston Methodist Hospital	S. Wesley Long et al	https://www.gisaid.org	?	?	24/09/2020
USA/TX-HMH-7169/2020	ncov	EPI_ISL_546564	?	2020-06-29	North America	USA	Texas	Greater Houston Area	North America	USA	Texas	genome	29782	Human	?	?	20B	B.1.1.60	GR	Houston Methodist Hospital	Houston Methodist Hospital	S. Wesley Long et al	https://www.gisaid.org	?	?	24/09/2020
USA/TX-HMH-717/2020	ncov	EPI_ISL_546565	?	2020-04-08	North America	USA	Texas	Greater Houston Area	North America	USA	Texas	genome	29782	Human	?	?	19B	A.3	S	Houston Methodist Hospital	Houston Methodist Hospital	S. Wesley Long et al	https://www.gisaid.org	?	?	24/09/2020
USA/TX-HMH-7170/2020	ncov	EPI_ISL_546566	?	2020-06-29	North America	USA	Texas	Greater Houston Area	North America	USA	Texas	genome	29782	Human	?	?	20B	B.1.1.60	GR	Houston Methodist Hospital	Houston Methodist Hospital	S. Wesley Long et al	https://www.gisaid.org	?	?	24/09/2020
USA/TX-HMH-7171/2020	ncov	EPI_ISL_546567	?	2020-06-30	North America	USA	Texas	Greater Houston Area	North America	USA	Texas	genome	29782	Human	?	?	20C	B.1.361	GH	Houston Methodist Hospital	Houston Methodist Hospital	S. Wesley Long et al	https://www.gisaid.org	?	?	24/09/2020
USA/TX-HMH-7172/2020	ncov	EPI_ISL_546568	?	2020-06-29	North America	USA	Texas	Greater Houston Area	North America	USA	Texas	genome	29782	Human	?	?	20C	B.1.325	GH	Houston Methodist Hospital	Houston Methodist Hospital	S. Wesley Long et al	https://www.gisaid.org	?	?	24/09/2020
USA/TX-HMH-7173/2020	ncov	EPI_ISL_546569	?	2020-06-29	North America	USA	Texas	Greater Houston Area	North America	USA	Texas	genome	29782	Human	?	?	20B	B.1.1.148	GR	Houston Methodist Hospital	Houston Methodist Hospital	S. Wesley Long et al	https://www.gisaid.org	?	?	24/09/2020
USA/TX-HMH-7174/2020	ncov	EPI_ISL_546570	?	2020-06-29	North America	USA	Texas	Greater Houston Area	North America	USA	Texas	genome	29782	Human	?	?	20C	B.1.2	GH	Houston Methodist Hospital	Houston Methodist Hospital	S. Wesley Long et al	https://www.gisaid.org	?	?	24/09/2020
USA/TX-HMH-7175/2020	ncov	EPI_ISL_546571	?	2020-06-28	North America	USA	Texas	Greater Houston Area	North America	USA	Texas	genome	29782	Human	?	?	20C	B.1.363	GH	Houston Methodist Hospital	Houston Methodist Hospital	S. Wesley Long et al	https://www.gisaid.org	?	?	24/09/2020
USA/TX-HMH-7176/2020	ncov	EPI_ISL_546572	?	2020-06-29	North America	USA	Texas	Greater Houston Area	North America	USA	Texas	genome	29782	Human	?	?	20C	B.1.2	GH	Houston Methodist Hospital	Houston Methodist Hospital	S. Wesley Long et al	https://www.gisaid.org	?	?	24/09/2020
USA/TX-HMH-7178/2020	ncov	EPI_ISL_546573	?	2020-06-29	North America	USA	Texas	Greater Houston Area	North America	USA	Texas	genome	29782	Human	?	?	20C	B.1.355	GH	Houston Methodist Hospital	Houston Methodist Hospital	S. Wesley Long et al	https://www.gisaid.org	?	?	24/09/2020
USA/TX-HMH-7179/2020	ncov	EPI_ISL_546574	?	2020-06-29	North America	USA	Texas	Greater Houston Area	North America	USA	Texas	genome	29782	Human	?	?	20C	B.1	GH	Houston Methodist Hospital	Houston Methodist Hospital	S. Wesley Long et al	https://www.gisaid.org	?	?	24/09/2020
USA/TX-HMH-718/2020	ncov	EPI_ISL_546575	?	2020-04-08	North America	USA	Texas	Greater Houston Area	North America	USA	Texas	genome	29782	Human	?	?	20A	B.1.107	G	Houston Methodist Hospital	Houston Methodist Hospital	S. Wesley Long et al	https://www.gisaid.org	?	?	24/09/2020
USA/TX-HMH-7180/2020	ncov	EPI_ISL_546576	?	2020-06-29	North America	USA	Texas	Greater Houston Area	North America	USA	Texas	genome	29494	Human	?	?	20A	B.1.1	G	Houston Methodist Hospital	Houston Methodist Hospital	S. Wesley Long et al	https://www.gisaid.org	?	?	24/09/2020
USA/TX-HMH-7181/2020	ncov	EPI_ISL_546577	?	2020-06-29	North America	USA	Texas	Greater Houston Area	North America	USA	Texas	genome	29494	Human	?	?	20A	B.1.193	G	Houston Methodist Hospital	Houston Methodist Hospital	S. Wesley Long et al	https://www.gisaid.org	?	?	24/09/2020
USA/TX-HMH-7182/2020	ncov	EPI_ISL_546578	?	2020-06-29	North America	USA	Texas	Greater Houston Area	North America	USA	Texas	genome	29782	Human	?	?	20B	B.1.1	GR	Houston Methodist Hospital	Houston Methodist Hospital	S. Wesley Long et al	https://www.gisaid.org	?	?	24/09/2020
USA/TX-HMH-7183/2020	ncov	EPI_ISL_546579	?	2020-06-28	North America	USA	Texas	Greater Houston Area	North America	USA	Texas	genome	29782	Human	?	?	20A	B.1.5	G	Houston Methodist Hospital	Houston Methodist Hospital	S. Wesley Long et al	https://www.gisaid.org	?	?	24/09/2020
USA/TX-HMH-7184/2020	ncov	EPI_ISL_546580	?	2020-06-29	North America	USA	Texas	Greater Houston Area	North America	USA	Texas	genome	29494	Human	?	?	20C	B.1.265	GH	Houston Methodist Hospital	Houston Methodist Hospital	S. Wesley Long et al	https://www.gisaid.org	?	?	24/09/2020
USA/TX-HMH-7185/2020	ncov	EPI_ISL_546581	?	2020-06-29	North America	USA	Texas	Greater Houston Area	North America	USA	Texas	genome	29782	Human	?	?	20C	B.1.2	GH	Houston Methodist Hospital	Houston Methodist Hospital	S. Wesley Long et al	https://www.gisaid.org	?	?	24/09/2020
USA/TX-HMH-7186/2020	ncov	EPI_ISL_546582	?	2020-06-29	North America	USA	Texas	Greater Houston Area	North America	USA	Texas	genome	29782	Human	?	?	20C	B.1	GH	Houston Methodist Hospital	Houston Methodist Hospital	S. Wesley Long et al	https://www.gisaid.org	?	?	24/09/2020
USA/TX-HMH-7187/2020	ncov	EPI_ISL_546583	?	2020-06-30	North America	USA	Texas	Greater Houston Area	North America	USA	Texas	genome	29782	Human	?	?	20C	B.1.2	G	Houston Methodist Hospital	Houston Methodist Hospital	S. Wesley Long et al	https://www.gisaid.org	?	?	24/09/2020
USA/TX-HMH-7190/2020	ncov	EPI_ISL_546584	?	2020-06-29	North America	USA	Texas	Greater Houston Area	North America	USA	Texas	genome	29782	Human	?	?	20A	B.1	G	Houston Methodist Hospital	Houston Methodist Hospital	S. Wesley Long et al	https://www.gisaid.org	?	?	24/09/2020
USA/TX-HMH-7191/2020	ncov	EPI_ISL_546585	?	2020-06-29	North America	USA	Texas	Greater Houston Area	North America	USA	Texas	genome	29782	Human	?	?	20B	B.1.1	GR	Houston Methodist Hospital	Houston Methodist Hospital	S. Wesley Long et al	https://www.gisaid.org	?	?	24/09/2020
USA/TX-HMH-7192/2020	ncov	EPI_ISL_546586	?	2020-06-29	North America	USA	Texas	Greater Houston Area	North America	USA	Texas	genome	29782	Human	?	?	20B	B.1.1.60	GR	Houston Methodist Hospital	Houston Methodist Hospital	S. Wesley Long et al	https://www.gisaid.org	?	?	24/09/2020
USA/TX-HMH-7193/2020	ncov	EPI_ISL_546587	?	2020-06-29	North America	USA	Texas	Greater Houston Area	North America	USA	Texas	genome	29782	Human	?	?	20C	B.1.26	GH	Houston Methodist Hospital	Houston Methodist Hospital	S. Wesley Long et al	https://www.gisaid.org	?	?	24/09/2020
USA/TX-HMH-7194/2020	ncov	EPI_ISL_546588	?	2020-06-29	North America	USA	Texas	Greater Houston Area	North America	USA	Texas	genome	29782	Human	?	?	20B	B.1.1	GR	Houston Methodist Hospital	Houston Methodist Hospital	S. Wesley Long et al	https://www.gisaid.org	?	?	24/09/2020
USA/TX-HMH-7195/2020	ncov	EPI_ISL_546589	?	2020-06-29	North America	USA	Texas	Greater Houston Area	North America	USA	Texas	genome	29782	Human	?	?	20A	B.1	G	Houston Methodist Hospital	Houston Methodist Hospital	S. Wesley Long et al	https://www.gisaid.org	?	?	24/09/2020
USA/TX-HMH-7196/2020	ncov	EPI_ISL_546590	?	2020-06-29	North America	USA	Texas	Greater Houston Area	North America	USA	Texas	genome	29782	Human	?	?	20A	B.1.369	G	Houston Methodist Hospital	Houston Methodist Hospital	S. Wesley Long et al	https://www.gisaid.org	?	?	24/09/2020
USA/TX-HMH-7197/2020	ncov	EPI_ISL_546591	?	2020-06-30	North America	USA	Texas	Greater Houston Area	North America	USA	Texas	genome	29611	Human	?	?	20A	B.1	G	Houston Methodist Hospital	Houston Methodist Hospital	S. Wesley Long et al	https://www.gisaid.org	?	?	24/09/2020
USA/TX-HMH-7198/2020	ncov	EPI_ISL_546592	?	2020-06-29	North America	USA	Texas	Greater Houston Area	North America	USA	Texas	genome	29782	Human	?	?	20C	B.1.370	GH	Houston Methodist Hospital	Houston Methodist Hospital	S. Wesley Long et al	https://www.gisaid.org	?	?	24/09/2020
USA/TX-HMH-720/2020	ncov	EPI_ISL_546593	?	2020-04-08	North America	USA	Texas	Greater Houston Area	North America	USA	Texas	genome	29782	Human	?	?	20A	B.1.107	G	Houston Methodist Hospital	Houston Methodist Hospital	S. Wesley Long et al	https://www.gisaid.org	?	?	24/09/2020
USA/TX-HMH-7203/2020	ncov	EPI_ISL_546594	?	2020-06-29	North America	USA	Texas	Greater Houston Area	North America	USA	Texas	genome	29782	Human	?	?	20A	B.1.206	G	Houston Methodist Hospital	Houston Methodist Hospital	S. Wesley Long et al	https://www.gisaid.org	?	?	24/09/2020
USA/TX-HMH-7204/2020	ncov	EPI_ISL_546595	?	2020-06-29	North America	USA	Texas	Greater Houston Area	North America	USA	Texas	genome	29494	Human	?	?	20A	B.1.26	G	Houston Methodist Hospital	Houston Methodist Hospital	S. Wesley Long et al	https://www.gisaid.org	?	?	24/09/2020
USA/TX-HMH-7205/2020	ncov	EPI_ISL_546596	?	2020-06-29	North America	USA	Texas	Greater Houston Area	North America	USA	Texas	genome	29782	Human	?	?	20A	B.1.193	G	Houston Methodist Hospital	Houston Methodist Hospital	S. Wesley Long et al	https://www.gisaid.org	?	?	24/09/2020
USA/TX-HMH-7206/2020	ncov	EPI_ISL_546597	?	2020-06-29	North America	USA	Texas	Greater Houston Area	North America	USA	Texas	genome	29494	Human	?	?	20A	B.1	G	Houston Methodist Hospital	Houston Methodist Hospital	S. Wesley Long et al	https://www.gisaid.org	?	?	24/09/2020
USA/TX-HMH-7207/2020	ncov	EPI_ISL_546598	?	2020-06-29	North America	USA	Texas	Greater Houston Area	North America	USA	Texas	genome	29782	Human	?	?	20C	B.1.361	GH	Houston Methodist Hospital	Houston Methodist Hospital	S. Wesley Long et al	https://www.gisaid.org	?	?	24/09/2020
USA/TX-HMH-7208/2020	ncov	EPI_ISL_546599	?	2020-06-29	North America	USA	Texas	Greater Houston Area	North America	USA	Texas	genome	29782	Human	?	?	20A	B.1	G	Houston Methodist Hospital	Houston Methodist Hospital	S. Wesley Long et al	https://www.gisaid.org	?	?	24/09/2020
USA/TX-HMH-7209/2020	ncov	EPI_ISL_546600	?	2020-06-29	North America	USA	Texas	Greater Houston Area	North America	USA	Texas	genome	29782	Human	?	?	20C	B.1.2	GH	Houston Methodist Hospital	Houston Methodist Hospital	S. Wesley Long et al	https://www.gisaid.org	?	?	24/09/2020
USA/TX-HMH-7211/2020	ncov	EPI_ISL_546601	?	2020-06-29	North America	USA	Texas	Greater Houston Area	North America	USA	Texas	genome	29782	Human	?	?	20C	B.1.2	GH	Houston Methodist Hospital	Houston Methodist Hospital	S. Wesley Long et al	https://www.gisaid.org	?	?	24/09/2020
USA/TX-HMH-7213/2020	ncov	EPI_ISL_546602	?	2020-06-29	North America	USA	Texas	Greater Houston Area	North America	USA	Texas	genome	29782	Human	?	?	20C	B.1.2	GH	Houston Methodist Hospital	Houston Methodist Hospital	S. Wesley Long et al	https://www.gisaid.org	?	?	24/09/2020
USA/TX-HMH-7214/2020	ncov	EPI_ISL_546603	?	2020-06-29	North America	USA	Texas	Greater Houston Area	North America	USA	Texas	genome	29782	Human	?	?	20C	B.1.2	GH	Houston Methodist Hospital	Houston Methodist Hospital	S. Wesley Long et al	https://www.gisaid.org	?	?	24/09/2020
USA/TX-HMH-7215/2020	ncov	EPI_ISL_546604	?	2020-06-29	North America	USA	Texas	Greater Houston Area	North America	USA	Texas	genome	29782	Human	?	?	20A	B.1.206	G	Houston Methodist Hospital	Houston Methodist Hospital	S. Wesley Long et al	https://www.gisaid.org	?	?	24/09/2020
USA/TX-HMH-7216/2020	ncov	EPI_ISL_546605	?	2020-06-29	North America	USA	Texas	Greater Houston Area	North America	USA	Texas	genome	29782	Human	?	?	20A	B.1	G	Houston Methodist Hospital	Houston Methodist Hospital	S. Wesley Long et al	https://www.gisaid.org	?	?	24/09/2020
USA/TX-HMH-7217/2020	ncov	EPI_ISL_546606	?	2020-06-29	North America	USA	Texas	Greater Houston Area	North America	USA	Texas	genome	29782	Human	?	?	20C	B.1.2	GH	Houston Methodist Hospital	Houston Methodist Hospital	S. Wesley Long et al	https://www.gisaid.org	?	?	24/09/2020
USA/TX-HMH-7218/2020	ncov	EPI_ISL_546607	?	2020-06-29	North America	USA	Texas	Greater Houston Area	North America	USA	Texas	genome	29782	Human	?	?	20B	B.1.1	GR	Houston Methodist Hospital	Houston Methodist Hospital	S. Wesley Long et al	https://www.gisaid.org	?	?	24/09/2020
USA/TX-HMH-7219/2020	ncov	EPI_ISL_546608	?	2020-06-29	North America	USA	Texas	Greater Houston Area	North America	USA	Texas	genome	29782	Human	?	?	20C	B.1.108	GH	Houston Methodist Hospital	Houston Methodist Hospital	S. Wesley Long et al	https://www.gisaid.org	?	?	24/09/2020
USA/TX-HMH-7220/2020	ncov	EPI_ISL_546609	?	2020-06-29	North America	USA	Texas	Greater Houston Area	North America	USA	Texas	genome	29782	Human	?	?	20C	B.1.26	GH	Houston Methodist Hospital	Houston Methodist Hospital	S. Wesley Long et al	https://www.gisaid.org	?	?	24/09/2020
USA/TX-HMH-7222/2020	ncov	EPI_ISL_546610	?	2020-06-29	North America	USA	Texas	Greater Houston Area	North America	USA	Texas	genome	29782	Human	?	?	20C	B.1.2	GH	Houston Methodist Hospital	Houston Methodist Hospital	S. Wesley Long et al	https://www.gisaid.org	?	?	24/09/2020
USA/TX-HMH-7226/2020	ncov	EPI_ISL_546611	?	2020-06-29	North America	USA	Texas	Greater Houston Area	North America	USA	Texas	genome	29782	Human	?	?	20C	B.1.361	GH	Houston Methodist Hospital	Houston Methodist Hospital	S. Wesley Long et al	https://www.gisaid.org	?	?	24/09/2020
USA/TX-HMH-7227/2020	ncov	EPI_ISL_546612	?	2020-06-29	North America	USA	Texas	Greater Houston Area	North America	USA	Texas	genome	29782	Human	?	?	20C	B.1.2	GH	Houston Methodist Hospital	Houston Methodist Hospital	S. Wesley Long et al	https://www.gisaid.org	?	?	24/09/2020
USA/TX-HMH-7228/2020	ncov	EPI_ISL_546613	?	2020-06-29	North America	USA	Texas	Greater Houston Area	North America	USA	Texas	genome	29782	Human	?	?	20C	B.1.370	GH	Houston Methodist Hospital	Houston Methodist Hospital	S. Wesley Long et al	https://www.gisaid.org	?	?	24/09/2020
USA/TX-HMH-7230/2020	ncov	EPI_ISL_546614	?	2020-06-29	North America	USA	Texas	Greater Houston Area	North America	USA	Texas	genome	29782	Human	?	?	20C	B.1.363	GH	Houston Methodist Hospital	Houston Methodist Hospital	S. Wesley Long et al	https://www.gisaid.org	?	?	24/09/2020
USA/TX-HMH-7233/2020	ncov	EPI_ISL_546615	?	2020-06-29	North America	USA	Texas	Greater Houston Area	North America	USA	Texas	genome	29782	Human	?	?	20C	B.1.336	GH	Houston Methodist Hospital	Houston Methodist Hospital	S. Wesley Long et al	https://www.gisaid.org	?	?	24/09/2020
USA/TX-HMH-7234/2020	ncov	EPI_ISL_546616	?	2020-06-29	North America	USA	Texas	Greater Houston Area	North America	USA	Texas	genome	29782	Human	?	?	20C	B.1.369	GH	Houston Methodist Hospital	Houston Methodist Hospital	S. Wesley Long et al	https://www.gisaid.org	?	?	24/09/2020
USA/TX-HMH-7235/2020	ncov	EPI_ISL_546617	?	2020-06-29	North America	USA	Texas	Greater Houston Area	North America	USA	Texas	genome	29782	Human	?	?	20C	B.1.324	GH	Houston Methodist Hospital	Houston Methodist Hospital	S. Wesley Long et al	https://www.gisaid.org	?	?	24/09/2020
USA/TX-HMH-7236/2020	ncov	EPI_ISL_546618	?	2020-06-29	North America	USA	Texas	Greater Houston Area	North America	USA	Texas	genome	29782	Human	?	?	20C	B.1.370	GH	Houston Methodist Hospital	Houston Methodist Hospital	S. Wesley Long et al	https://www.gisaid.org	?	?	24/09/2020
USA/TX-HMH-7238/2020	ncov	EPI_ISL_546619	?	2020-06-29	North America	USA	Texas	Greater Houston Area	North America	USA	Texas	genome	29782	Human	?	?	20A	B.1.206	G	Houston Methodist Hospital	Houston Methodist Hospital	S. Wesley Long et al	https://www.gisaid.org	?	?	24/09/2020
USA/TX-HMH-7239/2020	ncov	EPI_ISL_546620	?	2020-06-29	North America	USA	Texas	Greater Houston Area	North America	USA	Texas	genome	29172	Human	?	?	20C	B.1	GH	Houston Methodist Hospital	Houston Methodist Hospital	S. Wesley Long et al	https://www.gisaid.org	?	?	24/09/2020
USA/TX-HMH-7240/2020	ncov	EPI_ISL_546621	?	2020-06-29	North America	USA	Texas	Greater Houston Area	North America	USA	Texas	genome	29782	Human	?	?	20B	B.1.1	GR	Houston Methodist Hospital	Houston Methodist Hospital	S. Wesley Long et al	https://www.gisaid.org	?	?	24/09/2020
USA/TX-HMH-7243/2020	ncov	EPI_ISL_546622	?	2020-06-29	North America	USA	Texas	Greater Houston Area	North America	USA	Texas	genome	29494	Human	?	?	20C	B.1.26	GH	Houston Methodist Hospital	Houston Methodist Hospital	S. Wesley Long et al	https://www.gisaid.org	?	?	24/09/2020
USA/TX-HMH-7244/2020	ncov	EPI_ISL_546623	?	2020-06-29	North America	USA	Texas	Greater Houston Area	North America	USA	Texas	genome	29782	Human	?	?	20C	B.1.363	GH	Houston Methodist Hospital	Houston Methodist Hospital	S. Wesley Long et al	https://www.gisaid.org	?	?	24/09/2020
USA/TX-HMH-7246/2020	ncov	EPI_ISL_546624	?	2020-06-29	North America	USA	Texas	Greater Houston Area	North America	USA	Texas	genome	29782	Human	?	?	20A	B.1.206	G	Houston Methodist Hospital	Houston Methodist Hospital	S. Wesley Long et al	https://www.gisaid.org	?	?	24/09/2020
USA/TX-HMH-7248/2020	ncov	EPI_ISL_546625	?	2020-06-28	North America	USA	Texas	Greater Houston Area	North America	USA	Texas	genome	29494	Human	?	?	20C	B.1.2	GH	Houston Methodist Hospital	Houston Methodist Hospital	S. Wesley Long et al	https://www.gisaid.org	?	?	24/09/2020
USA/TX-HMH-7250/2020	ncov	EPI_ISL_546626	?	2020-06-29	North America	USA	Texas	Greater Houston Area	North America	USA	Texas	genome	29782	Human	?	?	20C	B.1	GH	Houston Methodist Hospital	Houston Methodist Hospital	S. Wesley Long et al	https://www.gisaid.org	?	?	24/09/2020
USA/TX-HMH-7252/2020	ncov	EPI_ISL_546627	?	2020-06-29	North America	USA	Texas	Greater Houston Area	North America	USA	Texas	genome	29782	Human	?	?	20C	B.1.2	GH	Houston Methodist Hospital	Houston Methodist Hospital	S. Wesley Long et al	https://www.gisaid.org	?	?	24/09/2020
USA/TX-HMH-7254/2020	ncov	EPI_ISL_546628	?	2020-06-29	North America	USA	Texas	Greater Houston Area	North America	USA	Texas	genome	29782	Human	?	?	20C	B.1.265	GH	Houston Methodist Hospital	Houston Methodist Hospital	S. Wesley Long et al	https://www.gisaid.org	?	?	24/09/2020
USA/TX-HMH-7256/2020	ncov	EPI_ISL_546629	?	2020-06-29	North America	USA	Texas	Greater Houston Area	North America	USA	Texas	genome	29782	Human	?	?	20C	B.1.2	GH	Houston Methodist Hospital	Houston Methodist Hospital	S. Wesley Long et al	https://www.gisaid.org	?	?	24/09/2020
USA/TX-HMH-7258/2020	ncov	EPI_ISL_546630	?	2020-06-29	North America	USA	Texas	Greater Houston Area	North America	USA	Texas	genome	29782	Human	?	?	20C	B.1.305	GH	Houston Methodist Hospital	Houston Methodist Hospital	S. Wesley Long et al	https://www.gisaid.org	?	?	24/09/2020
USA/TX-HMH-7259/2020	ncov	EPI_ISL_546631	?	2020-06-29	North America	USA	Texas	Greater Houston Area	North America	USA	Texas	genome	29782	Human	?	?	20C	B.1	GH	Houston Methodist Hospital	Houston Methodist Hospital	S. Wesley Long et al	https://www.gisaid.org	?	?	24/09/2020
USA/TX-HMH-7261/2020	ncov	EPI_ISL_546632	?	2020-06-29	North America	USA	Texas	Greater Houston Area	North America	USA	Texas	genome	29782	Human	?	?	20C	B.1.2	GH	Houston Methodist Hospital	Houston Methodist Hospital	S. Wesley Long et al	https://www.gisaid.org	?	?	24/09/2020
USA/TX-HMH-7262/2020	ncov	EPI_ISL_546633	?	2020-06-29	North America	USA	Texas	Greater Houston Area	North America	USA	Texas	genome	29782	Human	?	?	20A	B.1.206	G	Houston Methodist Hospital	Houston Methodist Hospital	S. Wesley Long et al	https://www.gisaid.org	?	?	24/09/2020
USA/TX-HMH-7263/2020	ncov	EPI_ISL_546634	?	2020-06-29	North America	USA	Texas	Greater Houston Area	North America	USA	Texas	genome	29782	Human	?	?	20A	B.1.207	G	Houston Methodist Hospital	Houston Methodist Hospital	S. Wesley Long et al	https://www.gisaid.org	?	?	24/09/2020
USA/TX-HMH-7264/2020	ncov	EPI_ISL_546635	?	2020-06-29	North America	USA	Texas	Greater Houston Area	North America	USA	Texas	genome	29494	Human	?	?	20C	B.1.2	GH	Houston Methodist Hospital	Houston Methodist Hospital	S. Wesley Long et al	https://www.gisaid.org	?	?	24/09/2020
USA/TX-HMH-7266/2020	ncov	EPI_ISL_546636	?	2020-06-29	North America	USA	Texas	Greater Houston Area	North America	USA	Texas	genome	29782	Human	?	?	20C	B.1.2	GH	Houston Methodist Hospital	Houston Methodist Hospital	S. Wesley Long et al	https://www.gisaid.org	?	?	24/09/2020
USA/TX-HMH-7267/2020	ncov	EPI_ISL_546637	?	2020-06-29	North America	USA	Texas	Greater Houston Area	North America	USA	Texas	genome	29494	Human	?	?	20C	B.1.265	GH	Houston Methodist Hospital	Houston Methodist Hospital	S. Wesley Long et al	https://www.gisaid.org	?	?	24/09/2020
USA/TX-HMH-7269/2020	ncov	EPI_ISL_546638	?	2020-06-29	North America	USA	Texas	Greater Houston Area	North America	USA	Texas	genome	29782	Human	?	?	20C	B.1.370	GH	Houston Methodist Hospital	Houston Methodist Hospital	S. Wesley Long et al	https://www.gisaid.org	?	?	24/09/2020
USA/TX-HMH-7270/2020	ncov	EPI_ISL_546639	?	2020-06-29	North America	USA	Texas	Greater Houston Area	North America	USA	Texas	genome	29782	Human	?	?	20C	B.1.370	GH	Houston Methodist Hospital	Houston Methodist Hospital	S. Wesley Long et al	https://www.gisaid.org	?	?	24/09/2020
USA/TX-HMH-7271/2020	ncov	EPI_ISL_546640	?	2020-06-29	North America	USA	Texas	Greater Houston Area	North America	USA	Texas	genome	29782	Human	?	?	20C	B.1.348	GH	Houston Methodist Hospital	Houston Methodist Hospital	S. Wesley Long et al	https://www.gisaid.org	?	?	24/09/2020
USA/TX-HMH-7272/2020	ncov	EPI_ISL_546641	?	2020-06-29	North America	USA	Texas	Greater Houston Area	North America	USA	Texas	genome	29782	Human	?	?	20B	B.1.1.258	GR	Houston Methodist Hospital	Houston Methodist Hospital	S. Wesley Long et al	https://www.gisaid.org	?	?	24/09/2020
USA/TX-HMH-7273/2020	ncov	EPI_ISL_546642	?	2020-06-29	North America	USA	Texas	Greater Houston Area	North America	USA	Texas	genome	29782	Human	?	?	20A	B.1.207	G	Houston Methodist Hospital	Houston Methodist Hospital	S. Wesley Long et al	https://www.gisaid.org	?	?	24/09/2020
USA/TX-HMH-7274/2020	ncov	EPI_ISL_546643	?	2020-06-29	North America	USA	Texas	Greater Houston Area	North America	USA	Texas	genome	29782	Human	?	?	20A	B.1.5	G	Houston Methodist Hospital	Houston Methodist Hospital	S. Wesley Long et al	https://www.gisaid.org	?	?	24/09/2020
USA/TX-HMH-7276/2020	ncov	EPI_ISL_546644	?	2020-06-29	North America	USA	Texas	Greater Houston Area	North America	USA	Texas	genome	29494	Human	?	?	20A	B.1	G	Houston Methodist Hospital	Houston Methodist Hospital	S. Wesley Long et al	https://www.gisaid.org	?	?	24/09/2020
USA/TX-HMH-7277/2020	ncov	EPI_ISL_546645	?	2020-06-29	North America	USA	Texas	Greater Houston Area	North America	USA	Texas	genome	29782	Human	?	?	20B	B.1.1	GR	Houston Methodist Hospital	Houston Methodist Hospital	S. Wesley Long et al	https://www.gisaid.org	?	?	24/09/2020
USA/TX-HMH-7281/2020	ncov	EPI_ISL_546646	?	2020-06-29	North America	USA	Texas	Greater Houston Area	North America	USA	Texas	genome	29782	Human	?	?	20A	B.1	G	Houston Methodist Hospital	Houston Methodist Hospital	S. Wesley Long et al	https://www.gisaid.org	?	?	24/09/2020
USA/TX-HMH-7283/2020	ncov	EPI_ISL_546647	?	2020-06-29	North America	USA	Texas	Greater Houston Area	North America	USA	Texas	genome	29782	Human	?	?	20B	B.1.1.60	GR	Houston Methodist Hospital	Houston Methodist Hospital	S. Wesley Long et al	https://www.gisaid.org	?	?	24/09/2020
USA/TX-HMH-7289/2020	ncov	EPI_ISL_546648	?	2020-06-29	North America	USA	Texas	Greater Houston Area	North America	USA	Texas	genome	29780	Human	?	?	20C	B.1.325	GH	Houston Methodist Hospital	Houston Methodist Hospital	S. Wesley Long et al	https://www.gisaid.org	?	?	24/09/2020
USA/TX-HMH-7290/2020	ncov	EPI_ISL_546649	?	2020-06-29	North America	USA	Texas	Greater Houston Area	North America	USA	Texas	genome	29782	Human	?	?	20C	B.1.2	GH	Houston Methodist Hospital	Houston Methodist Hospital	S. Wesley Long et al	https://www.gisaid.org	?	?	24/09/2020
USA/TX-HMH-7292/2020	ncov	EPI_ISL_546650	?	2020-06-30	North America	USA	Texas	Greater Houston Area	North America	USA	Texas	genome	29782	Human	?	?	20C	B.1	GH	Houston Methodist Hospital	Houston Methodist Hospital	S. Wesley Long et al	https://www.gisaid.org	?	?	24/09/2020
USA/TX-HMH-7294/2020	ncov	EPI_ISL_546651	?	2020-06-29	North America	USA	Texas	Greater Houston Area	North America	USA	Texas	genome	29782	Human	?	?	20C	B.1.369	GH	Houston Methodist Hospital	Houston Methodist Hospital	S. Wesley Long et al	https://www.gisaid.org	?	?	24/09/2020
USA/TX-HMH-7295/2020	ncov	EPI_ISL_546652	?	2020-06-29	North America	USA	Texas	Greater Houston Area	North America	USA	Texas	genome	29782	Human	?	?	20C	B.1.370	GH	Houston Methodist Hospital	Houston Methodist Hospital	S. Wesley Long et al	https://www.gisaid.org	?	?	24/09/2020
USA/TX-HMH-7296/2020	ncov	EPI_ISL_546653	?	2020-06-29	North America	USA	Texas	Greater Houston Area	North America	USA	Texas	genome	29782	Human	?	?	20A	B.1.206	G	Houston Methodist Hospital	Houston Methodist Hospital	S. Wesley Long et al	https://www.gisaid.org	?	?	24/09/2020
USA/TX-HMH-7297/2020	ncov	EPI_ISL_546654	?	2020-06-29	North America	USA	Texas	Greater Houston Area	North America	USA	Texas	genome	29782	Human	?	?	20C	B.1.369	GH	Houston Methodist Hospital	Houston Methodist Hospital	S. Wesley Long et al	https://www.gisaid.org	?	?	24/09/2020
USA/TX-HMH-7299/2020	ncov	EPI_ISL_546655	?	2020-06-29	North America	USA	Texas	Greater Houston Area	North America	USA	Texas	genome	29782	Human	?	?	20A	B.1.193	G	Houston Methodist Hospital	Houston Methodist Hospital	S. Wesley Long et al	https://www.gisaid.org	?	?	24/09/2020
USA/TX-HMH-730/2020	ncov	EPI_ISL_546656	?	2020-04-06	North America	USA	Texas	Greater Houston Area	North America	USA	Texas	genome	29782	Human	?	?	20B	B.1.1.61	GR	Houston Methodist Hospital	Houston Methodist Hospital	S. Wesley Long et al	https://www.gisaid.org	?	?	24/09/2020
USA/TX-HMH-7300/2020	ncov	EPI_ISL_546657	?	2020-06-29	North America	USA	Texas	Greater Houston Area	North America	USA	Texas	genome	29782	Human	?	?	20B	B.1.1.226	GR	Houston Methodist Hospital	Houston Methodist Hospital	S. Wesley Long et al	https://www.gisaid.org	?	?	24/09/2020
USA/TX-HMH-7301/2020	ncov	EPI_ISL_546658	?	2020-06-29	North America	USA	Texas	Greater Houston Area	North America	USA	Texas	genome	29782	Human	?	?	20C	B.1.2	GH	Houston Methodist Hospital	Houston Methodist Hospital	S. Wesley Long et al	https://www.gisaid.org	?	?	24/09/2020
USA/TX-HMH-7302/2020	ncov	EPI_ISL_546659	?	2020-06-29	North America	USA	Texas	Greater Houston Area	North America	USA	Texas	genome	29782	Human	?	?	20B	B.1.1	GR	Houston Methodist Hospital	Houston Methodist Hospital	S. Wesley Long et al	https://www.gisaid.org	?	?	24/09/2020
USA/TX-HMH-7303/2020	ncov	EPI_ISL_546660	?	2020-06-29	North America	USA	Texas	Greater Houston Area	North America	USA	Texas	genome	29782	Human	?	?	20C	B.1.325	GH	Houston Methodist Hospital	Houston Methodist Hospital	S. Wesley Long et al	https://www.gisaid.org	?	?	24/09/2020
USA/TX-HMH-7304/2020	ncov	EPI_ISL_546661	?	2020-06-29	North America	USA	Texas	Greater Houston Area	North America	USA	Texas	genome	29782	Human	?	?	20A	B.1	G	Houston Methodist Hospital	Houston Methodist Hospital	S. Wesley Long et al	https://www.gisaid.org	?	?	24/09/2020
USA/TX-HMH-7305/2020	ncov	EPI_ISL_546662	?	2020-06-29	North America	USA	Texas	Greater Houston Area	North America	USA	Texas	genome	29611	Human	?	?	20C	B.1.370	GH	Houston Methodist Hospital	Houston Methodist Hospital	S. Wesley Long et al	https://www.gisaid.org	?	?	24/09/2020
USA/TX-HMH-7306/2020	ncov	EPI_ISL_546663	?	2020-06-29	North America	USA	Texas	Greater Houston Area	North America	USA	Texas	genome	29782	Human	?	?	20C	B.1	GH	Houston Methodist Hospital	Houston Methodist Hospital	S. Wesley Long et al	https://www.gisaid.org	?	?	24/09/2020
USA/TX-HMH-7307/2020	ncov	EPI_ISL_546664	?	2020-06-29	North America	USA	Texas	Greater Houston Area	North America	USA	Texas	genome	29782	Human	?	?	20C	B.1.2	GH	Houston Methodist Hospital	Houston Methodist Hospital	S. Wesley Long et al	https://www.gisaid.org	?	?	24/09/2020
USA/TX-HMH-7308/2020	ncov	EPI_ISL_546665	?	2020-06-29	North America	USA	Texas	Greater Houston Area	North America	USA	Texas	genome	29782	Human	?	?	20C	B.1.369	GH	Houston Methodist Hospital	Houston Methodist Hospital	S. Wesley Long et al	https://www.gisaid.org	?	?	24/09/2020
USA/TX-HMH-7309/2020	ncov	EPI_ISL_546666	?	2020-06-29	North America	USA	Texas	Greater Houston Area	North America	USA	Texas	genome	29782	Human	?	?	20B	B.1.1	GR	Houston Methodist Hospital	Houston Methodist Hospital	S. Wesley Long et al	https://www.gisaid.org	?	?	24/09/2020
USA/TX-HMH-7310/2020	ncov	EPI_ISL_546667	?	2020-06-29	North America	USA	Texas	Greater Houston Area	North America	USA	Texas	genome	29782	Human	?	?	20B	B.1.1	GR	Houston Methodist Hospital	Houston Methodist Hospital	S. Wesley Long et al	https://www.gisaid.org	?	?	24/09/2020
USA/TX-HMH-7311/2020	ncov	EPI_ISL_546668	?	2020-06-29	North America	USA	Texas	Greater Houston Area	North America	USA	Texas	genome	29782	Human	?	?	20C	B.1.3	GH	Houston Methodist Hospital	Houston Methodist Hospital	S. Wesley Long et al	https://www.gisaid.org	?	?	24/09/2020
USA/TX-HMH-7312/2020	ncov	EPI_ISL_546669	?	2020-06-29	North America	USA	Texas	Greater Houston Area	North America	USA	Texas	genome	29782	Human	?	?	20C	B.1.363	GH	Houston Methodist Hospital	Houston Methodist Hospital	S. Wesley Long et al	https://www.gisaid.org	?	?	24/09/2020
USA/TX-HMH-7313/2020	ncov	EPI_ISL_546670	?	2020-06-29	North America	USA	Texas	Greater Houston Area	North America	USA	Texas	genome	29782	Human	?	?	20A	B.1.206	G	Houston Methodist Hospital	Houston Methodist Hospital	S. Wesley Long et al	https://www.gisaid.org	?	?	24/09/2020
USA/TX-HMH-7314/2020	ncov	EPI_ISL_546671	?	2020-06-29	North America	USA	Texas	Greater Houston Area	North America	USA	Texas	genome	29782	Human	?	?	20C	B.1.2	GH	Houston Methodist Hospital	Houston Methodist Hospital	S. Wesley Long et al	https://www.gisaid.org	?	?	24/09/2020
USA/TX-HMH-7317/2020	ncov	EPI_ISL_546672	?	2020-06-29	North America	USA	Texas	Greater Houston Area	North America	USA	Texas	genome	29782	Human	?	?	20C	B.1.2	GH	Houston Methodist Hospital	Houston Methodist Hospital	S. Wesley Long et al	https://www.gisaid.org	?	?	24/09/2020
USA/TX-HMH-7318/2020	ncov	EPI_ISL_546673	?	2020-06-29	North America	USA	Texas	Greater Houston Area	North America	USA	Texas	genome	29782	Human	?	?	20A	B.1	G	Houston Methodist Hospital	Houston Methodist Hospital	S. Wesley Long et al	https://www.gisaid.org	?	?	24/09/2020
USA/TX-HMH-7320/2020	ncov	EPI_ISL_546674	?	2020-06-29	North America	USA	Texas	Greater Houston Area	North America	USA	Texas	genome	29782	Human	?	?	20C	B.1.370	GH	Houston Methodist Hospital	Houston Methodist Hospital	S. Wesley Long et al	https://www.gisaid.org	?	?	24/09/2020
USA/TX-HMH-7323/2020	ncov	EPI_ISL_546675	?	2020-06-29	North America	USA	Texas	Greater Houston Area	North America	USA	Texas	genome	29782	Human	?	?	20B	B.1.1.60	GR	Houston Methodist Hospital	Houston Methodist Hospital	S. Wesley Long et al	https://www.gisaid.org	?	?	24/09/2020
USA/TX-HMH-7327/2020	ncov	EPI_ISL_546676	?	2020-06-29	North America	USA	Texas	Greater Houston Area	North America	USA	Texas	genome	29782	Human	?	?	20C	B.1.2	GH	Houston Methodist Hospital	Houston Methodist Hospital	S. Wesley Long et al	https://www.gisaid.org	?	?	24/09/2020
USA/TX-HMH-7329/2020	ncov	EPI_ISL_546677	?	2020-06-29	North America	USA	Texas	Greater Houston Area	North America	USA	Texas	genome	29782	Human	?	?	20C	B.1.369	GH	Houston Methodist Hospital	Houston Methodist Hospital	S. Wesley Long et al	https://www.gisaid.org	?	?	24/09/2020
USA/TX-HMH-733/2020	ncov	EPI_ISL_546678	?	2020-04-07	North America	USA	Texas	Greater Houston Area	North America	USA	Texas	genome	29782	Human	?	?	20C	B.1.2	GH	Houston Methodist Hospital	Houston Methodist Hospital	S. Wesley Long et al	https://www.gisaid.org	?	?	24/09/2020
USA/TX-HMH-7330/2020	ncov	EPI_ISL_546679	?	2020-06-29	North America	USA	Texas	Greater Houston Area	North America	USA	Texas	genome	29782	Human	?	?	20A	B.1.196	G	Houston Methodist Hospital	Houston Methodist Hospital	S. Wesley Long et al	https://www.gisaid.org	?	?	24/09/2020
USA/TX-HMH-7331/2020	ncov	EPI_ISL_546680	?	2020-06-29	North America	USA	Texas	Greater Houston Area	North America	USA	Texas	genome	29782	Human	?	?	20C	B.1.361	GH	Houston Methodist Hospital	Houston Methodist Hospital	S. Wesley Long et al	https://www.gisaid.org	?	?	24/09/2020
USA/TX-HMH-7332/2020	ncov	EPI_ISL_546681	?	2020-06-29	North America	USA	Texas	Greater Houston Area	North America	USA	Texas	genome	29782	Human	?	?	20A	B.1	G	Houston Methodist Hospital	Houston Methodist Hospital	S. Wesley Long et al	https://www.gisaid.org	?	?	24/09/2020
USA/TX-HMH-7333/2020	ncov	EPI_ISL_546682	?	2020-06-30	North America	USA	Texas	Greater Houston Area	North America	USA	Texas	genome	29782	Human	?	?	20B	B.1.1	GR	Houston Methodist Hospital	Houston Methodist Hospital	S. Wesley Long et al	https://www.gisaid.org	?	?	24/09/2020
USA/TX-HMH-7336/2020	ncov	EPI_ISL_546683	?	2020-06-29	North America	USA	Texas	Greater Houston Area	North America	USA	Texas	genome	29782	Human	?	?	20C	B.1.3	GH	Houston Methodist Hospital	Houston Methodist Hospital	S. Wesley Long et al	https://www.gisaid.org	?	?	24/09/2020
USA/TX-HMH-7337/2020	ncov	EPI_ISL_546684	?	2020-06-29	North America	USA	Texas	Greater Houston Area	North America	USA	Texas	genome	29782	Human	?	?	20C	B.1	GH	Houston Methodist Hospital	Houston Methodist Hospital	S. Wesley Long et al	https://www.gisaid.org	?	?	24/09/2020
USA/TX-HMH-7338/2020	ncov	EPI_ISL_546685	?	2020-06-29	North America	USA	Texas	Greater Houston Area	North America	USA	Texas	genome	29494	Human	?	?	20C	B.1.2	GH	Houston Methodist Hospital	Houston Methodist Hospital	S. Wesley Long et al	https://www.gisaid.org	?	?	24/09/2020
USA/TX-HMH-7339/2020	ncov	EPI_ISL_546686	?	2020-06-29	North America	USA	Texas	Greater Houston Area	North America	USA	Texas	genome	29782	Human	?	?	20A	B.1.79	G	Houston Methodist Hospital	Houston Methodist Hospital	S. Wesley Long et al	https://www.gisaid.org	?	?	24/09/2020
USA/TX-HMH-7340/2020	ncov	EPI_ISL_546687	?	2020-06-29	North America	USA	Texas	Greater Houston Area	North America	USA	Texas	genome	29782	Human	?	?	20C	B.1.325	GH	Houston Methodist Hospital	Houston Methodist Hospital	S. Wesley Long et al	https://www.gisaid.org	?	?	24/09/2020
USA/TX-HMH-7341/2020	ncov	EPI_ISL_546688	?	2020-06-26	North America	USA	Texas	Greater Houston Area	North America	USA	Texas	genome	29782	Human	?	?	20C	B.1	GH	Houston Methodist Hospital	Houston Methodist Hospital	S. Wesley Long et al	https://www.gisaid.org	?	?	24/09/2020
USA/TX-HMH-7342/2020	ncov	EPI_ISL_546689	?	2020-06-29	North America	USA	Texas	Greater Houston Area	North America	USA	Texas	genome	29782	Human	?	?	20C	B.1.370	GH	Houston Methodist Hospital	Houston Methodist Hospital	S. Wesley Long et al	https://www.gisaid.org	?	?	24/09/2020
USA/TX-HMH-7343/2020	ncov	EPI_ISL_546690	?	2020-06-29	North America	USA	Texas	Greater Houston Area	North America	USA	Texas	genome	29782	Human	?	?	20C	B.1.2	GH	Houston Methodist Hospital	Houston Methodist Hospital	S. Wesley Long et al	https://www.gisaid.org	?	?	24/09/2020
USA/TX-HMH-7346/2020	ncov	EPI_ISL_546691	?	2020-06-29	North America	USA	Texas	Greater Houston Area	North America	USA	Texas	genome	29782	Human	?	?	20C	B.1.336	GH	Houston Methodist Hospital	Houston Methodist Hospital	S. Wesley Long et al	https://www.gisaid.org	?	?	24/09/2020
USA/TX-HMH-7347/2020	ncov	EPI_ISL_546692	?	2020-06-29	North America	USA	Texas	Greater Houston Area	North America	USA	Texas	genome	29782	Human	?	?	20C	B.1	GH	Houston Methodist Hospital	Houston Methodist Hospital	S. Wesley Long et al	https://www.gisaid.org	?	?	24/09/2020
USA/TX-HMH-7348/2020	ncov	EPI_ISL_546693	?	2020-06-29	North America	USA	Texas	Greater Houston Area	North America	USA	Texas	genome	29782	Human	?	?	20B	B.1.1.148	GR	Houston Methodist Hospital	Houston Methodist Hospital	S. Wesley Long et al	https://www.gisaid.org	?	?	24/09/2020
USA/TX-HMH-7349/2020	ncov	EPI_ISL_546694	?	2020-06-29	North America	USA	Texas	Greater Houston Area	North America	USA	Texas	genome	29782	Human	?	?	20B	B.1.1.148	GR	Houston Methodist Hospital	Houston Methodist Hospital	S. Wesley Long et al	https://www.gisaid.org	?	?	24/09/2020
USA/TX-HMH-7350/2020	ncov	EPI_ISL_546695	?	2020-06-29	North America	USA	Texas	Greater Houston Area	North America	USA	Texas	genome	29782	Human	?	?	20C	B.1.370	GH	Houston Methodist Hospital	Houston Methodist Hospital	S. Wesley Long et al	https://www.gisaid.org	?	?	24/09/2020
USA/TX-HMH-7351/2020	ncov	EPI_ISL_546696	?	2020-06-29	North America	USA	Texas	Greater Houston Area	North America	USA	Texas	genome	29494	Human	?	?	20C	B.1.370	GH	Houston Methodist Hospital	Houston Methodist Hospital	S. Wesley Long et al	https://www.gisaid.org	?	?	24/09/2020
USA/TX-HMH-7352/2020	ncov	EPI_ISL_546697	?	2020-06-29	North America	USA	Texas	Greater Houston Area	North America	USA	Texas	genome	29782	Human	?	?	20C	B.1.326	GH	Houston Methodist Hospital	Houston Methodist Hospital	S. Wesley Long et al	https://www.gisaid.org	?	?	24/09/2020
USA/TX-HMH-7353/2020	ncov	EPI_ISL_546698	?	2020-06-29	North America	USA	Texas	Greater Houston Area	North America	USA	Texas	genome	29782	Human	?	?	20B	B.1.1.60	GR	Houston Methodist Hospital	Houston Methodist Hospital	S. Wesley Long et al	https://www.gisaid.org	?	?	24/09/2020
USA/TX-HMH-7354/2020	ncov	EPI_ISL_546699	?	2020-06-29	North America	USA	Texas	Greater Houston Area	North America	USA	Texas	genome	29782	Human	?	?	20C	B.1.2	GH	Houston Methodist Hospital	Houston Methodist Hospital	S. Wesley Long et al	https://www.gisaid.org	?	?	24/09/2020
USA/TX-HMH-7355/2020	ncov	EPI_ISL_546700	?	2020-06-29	North America	USA	Texas	Greater Houston Area	North America	USA	Texas	genome	29782	Human	?	?	20C	B.1.363	GH	Houston Methodist Hospital	Houston Methodist Hospital	S. Wesley Long et al	https://www.gisaid.org	?	?	24/09/2020
USA/TX-HMH-7356/2020	ncov	EPI_ISL_546701	?	2020-06-29	North America	USA	Texas	Greater Houston Area	North America	USA	Texas	genome	29782	Human	?	?	20C	B.1.26	GH	Houston Methodist Hospital	Houston Methodist Hospital	S. Wesley Long et al	https://www.gisaid.org	?	?	24/09/2020
USA/TX-HMH-7357/2020	ncov	EPI_ISL_546702	?	2020-06-29	North America	USA	Texas	Greater Houston Area	North America	USA	Texas	genome	29782	Human	?	?	20C	B.1.369	GH	Houston Methodist Hospital	Houston Methodist Hospital	S. Wesley Long et al	https://www.gisaid.org	?	?	24/09/2020
USA/TX-HMH-7358/2020	ncov	EPI_ISL_546703	?	2020-06-29	North America	USA	Texas	Greater Houston Area	North America	USA	Texas	genome	29782	Human	?	?	20C	B.1	GH	Houston Methodist Hospital	Houston Methodist Hospital	S. Wesley Long et al	https://www.gisaid.org	?	?	24/09/2020
USA/TX-HMH-7359/2020	ncov	EPI_ISL_546704	?	2020-06-29	North America	USA	Texas	Greater Houston Area	North America	USA	Texas	genome	29782	Human	?	?	20C	B.1	GH	Houston Methodist Hospital	Houston Methodist Hospital	S. Wesley Long et al	https://www.gisaid.org	?	?	24/09/2020
USA/TX-HMH-736/2020	ncov	EPI_ISL_546705	?	2020-04-07	North America	USA	Texas	Greater Houston Area	North America	USA	Texas	genome	29829	Human	?	?	20A	B.1	G	Houston Methodist Hospital	Houston Methodist Hospital	S. Wesley Long et al	https://www.gisaid.org	?	?	24/09/2020
USA/TX-HMH-7360/2020	ncov	EPI_ISL_546706	?	2020-06-29	North America	USA	Texas	Greater Houston Area	North America	USA	Texas	genome	29782	Human	?	?	20B	B.1.1	GR	Houston Methodist Hospital	Houston Methodist Hospital	S. Wesley Long et al	https://www.gisaid.org	?	?	24/09/2020
USA/TX-HMH-7361/2020	ncov	EPI_ISL_546707	?	2020-06-29	North America	USA	Texas	Greater Houston Area	North America	USA	Texas	genome	29782	Human	?	?	20B	B.1.1.258	GR	Houston Methodist Hospital	Houston Methodist Hospital	S. Wesley Long et al	https://www.gisaid.org	?	?	24/09/2020
USA/TX-HMH-7363/2020	ncov	EPI_ISL_546708	?	2020-06-29	North America	USA	Texas	Greater Houston Area	North America	USA	Texas	genome	29782	Human	?	?	20C	B.1	GH	Houston Methodist Hospital	Houston Methodist Hospital	S. Wesley Long et al	https://www.gisaid.org	?	?	24/09/2020
USA/TX-HMH-7364/2020	ncov	EPI_ISL_546709	?	2020-06-26	North America	USA	Texas	Greater Houston Area	North America	USA	Texas	genome	29782	Human	?	?	20C	B.1.326	GH	Houston Methodist Hospital	Houston Methodist Hospital	S. Wesley Long et al	https://www.gisaid.org	?	?	24/09/2020
USA/TX-HMH-7366/2020	ncov	EPI_ISL_546710	?	2020-06-29	North America	USA	Texas	Greater Houston Area	North America	USA	Texas	genome	29782	Human	?	?	20A	B.1	G	Houston Methodist Hospital	Houston Methodist Hospital	S. Wesley Long et al	https://www.gisaid.org	?	?	24/09/2020
USA/TX-HMH-7368/2020	ncov	EPI_ISL_546711	?	2020-06-29	North America	USA	Texas	Greater Houston Area	North America	USA	Texas	genome	29782	Human	?	?	20C	B.1	GH	Houston Methodist Hospital	Houston Methodist Hospital	S. Wesley Long et al	https://www.gisaid.org	?	?	24/09/2020
USA/TX-HMH-7369/2020	ncov	EPI_ISL_546712	?	2020-06-29	North America	USA	Texas	Greater Houston Area	North America	USA	Texas	genome	29782	Human	?	?	20C	B.1.2	GH	Houston Methodist Hospital	Houston Methodist Hospital	S. Wesley Long et al	https://www.gisaid.org	?	?	24/09/2020
USA/TX-HMH-7371/2020	ncov	EPI_ISL_546713	?	2020-06-29	North America	USA	Texas	Greater Houston Area	North America	USA	Texas	genome	29782	Human	?	?	20A	B.1.206	G	Houston Methodist Hospital	Houston Methodist Hospital	S. Wesley Long et al	https://www.gisaid.org	?	?	24/09/2020
USA/TX-HMH-7372/2020	ncov	EPI_ISL_546714	?	2020-06-29	North America	USA	Texas	Greater Houston Area	North America	USA	Texas	genome	29782	Human	?	?	20C	B.1.348	GH	Houston Methodist Hospital	Houston Methodist Hospital	S. Wesley Long et al	https://www.gisaid.org	?	?	24/09/2020
USA/TX-HMH-7375/2020	ncov	EPI_ISL_546715	?	2020-06-29	North America	USA	Texas	Greater Houston Area	North America	USA	Texas	genome	29782	Human	?	?	20C	B.1.361	GH	Houston Methodist Hospital	Houston Methodist Hospital	S. Wesley Long et al	https://www.gisaid.org	?	?	24/09/2020
USA/TX-HMH-7376/2020	ncov	EPI_ISL_546716	?	2020-06-29	North America	USA	Texas	Greater Houston Area	North America	USA	Texas	genome	29494	Human	?	?	20C	B.1	GH	Houston Methodist Hospital	Houston Methodist Hospital	S. Wesley Long et al	https://www.gisaid.org	?	?	24/09/2020
USA/TX-HMH-7378/2020	ncov	EPI_ISL_546717	?	2020-06-29	North America	USA	Texas	Greater Houston Area	North America	USA	Texas	genome	29782	Human	?	?	20C	B.1.363	GH	Houston Methodist Hospital	Houston Methodist Hospital	S. Wesley Long et al	https://www.gisaid.org	?	?	24/09/2020
USA/TX-HMH-7379/2020	ncov	EPI_ISL_546718	?	2020-06-29	North America	USA	Texas	Greater Houston Area	North America	USA	Texas	genome	29782	Human	?	?	20B	B.1.1	GR	Houston Methodist Hospital	Houston Methodist Hospital	S. Wesley Long et al	https://www.gisaid.org	?	?	24/09/2020
USA/TX-HMH-738/2020	ncov	EPI_ISL_546719	?	2020-04-04	North America	USA	Texas	Greater Houston Area	North America	USA	Texas	genome	29782	Human	?	?	20C	B.1	GH	Houston Methodist Hospital	Houston Methodist Hospital	S. Wesley Long et al	https://www.gisaid.org	?	?	24/09/2020
USA/TX-HMH-7381/2020	ncov	EPI_ISL_546720	?	2020-06-29	North America	USA	Texas	Greater Houston Area	North America	USA	Texas	genome	29782	Human	?	?	20C	B.1.2	GH	Houston Methodist Hospital	Houston Methodist Hospital	S. Wesley Long et al	https://www.gisaid.org	?	?	24/09/2020
USA/TX-HMH-7382/2020	ncov	EPI_ISL_546721	?	2020-06-29	North America	USA	Texas	Greater Houston Area	North America	USA	Texas	genome	29782	Human	?	?	20C	B.1	GH	Houston Methodist Hospital	Houston Methodist Hospital	S. Wesley Long et al	https://www.gisaid.org	?	?	24/09/2020
USA/TX-HMH-7383/2020	ncov	EPI_ISL_546722	?	2020-06-29	North America	USA	Texas	Greater Houston Area	North America	USA	Texas	genome	29782	Human	?	?	20C	B.1.36	GH	Houston Methodist Hospital	Houston Methodist Hospital	S. Wesley Long et al	https://www.gisaid.org	?	?	24/09/2020
USA/TX-HMH-7384/2020	ncov	EPI_ISL_546723	?	2020-06-29	North America	USA	Texas	Greater Houston Area	North America	USA	Texas	genome	29782	Human	?	?	20B	B.1.1	GR	Houston Methodist Hospital	Houston Methodist Hospital	S. Wesley Long et al	https://www.gisaid.org	?	?	24/09/2020
USA/TX-HMH-7385/2020	ncov	EPI_ISL_546724	?	2020-06-29	North America	USA	Texas	Greater Houston Area	North America	USA	Texas	genome	29782	Human	?	?	20C	B.1	GH	Houston Methodist Hospital	Houston Methodist Hospital	S. Wesley Long et al	https://www.gisaid.org	?	?	24/09/2020
USA/TX-HMH-7386/2020	ncov	EPI_ISL_546725	?	2020-06-29	North America	USA	Texas	Greater Houston Area	North America	USA	Texas	genome	29782	Human	?	?	20C	B.1	GH	Houston Methodist Hospital	Houston Methodist Hospital	S. Wesley Long et al	https://www.gisaid.org	?	?	24/09/2020
USA/TX-HMH-7387/2020	ncov	EPI_ISL_546726	?	2020-06-29	North America	USA	Texas	Greater Houston Area	North America	USA	Texas	genome	29782	Human	?	?	20C	B.1	GH	Houston Methodist Hospital	Houston Methodist Hospital	S. Wesley Long et al	https://www.gisaid.org	?	?	24/09/2020
USA/TX-HMH-7389/2020	ncov	EPI_ISL_546727	?	2020-06-26	North America	USA	Texas	Greater Houston Area	North America	USA	Texas	genome	29782	Human	?	?	20B	B.1.1.268	GR	Houston Methodist Hospital	Houston Methodist Hospital	S. Wesley Long et al	https://www.gisaid.org	?	?	24/09/2020
USA/TX-HMH-739/2020	ncov	EPI_ISL_546728	?	2020-04-07	North America	USA	Texas	Greater Houston Area	North America	USA	Texas	genome	29782	Human	?	?	20C	B.1	GH	Houston Methodist Hospital	Houston Methodist Hospital	S. Wesley Long et al	https://www.gisaid.org	?	?	24/09/2020
USA/TX-HMH-7390/2020	ncov	EPI_ISL_546729	?	2020-06-29	North America	USA	Texas	Greater Houston Area	North America	USA	Texas	genome	29782	Human	?	?	20C	B.1.370	GH	Houston Methodist Hospital	Houston Methodist Hospital	S. Wesley Long et al	https://www.gisaid.org	?	?	24/09/2020
USA/TX-HMH-7391/2020	ncov	EPI_ISL_546730	?	2020-06-29	North America	USA	Texas	Greater Houston Area	North America	USA	Texas	genome	29782	Human	?	?	20C	B.1.325	GH	Houston Methodist Hospital	Houston Methodist Hospital	S. Wesley Long et al	https://www.gisaid.org	?	?	24/09/2020
USA/TX-HMH-7392/2020	ncov	EPI_ISL_546731	?	2020-06-29	North America	USA	Texas	Greater Houston Area	North America	USA	Texas	genome	29782	Human	?	?	20C	B.1.26	GH	Houston Methodist Hospital	Houston Methodist Hospital	S. Wesley Long et al	https://www.gisaid.org	?	?	24/09/2020
USA/TX-HMH-7393/2020	ncov	EPI_ISL_546732	?	2020-06-29	North America	USA	Texas	Greater Houston Area	North America	USA	Texas	genome	29782	Human	?	?	20C	B.1	GH	Houston Methodist Hospital	Houston Methodist Hospital	S. Wesley Long et al	https://www.gisaid.org	?	?	24/09/2020
USA/TX-HMH-7395/2020	ncov	EPI_ISL_546733	?	2020-06-29	North America	USA	Texas	Greater Houston Area	North America	USA	Texas	genome	29782	Human	?	?	20C	B.1.2	GH	Houston Methodist Hospital	Houston Methodist Hospital	S. Wesley Long et al	https://www.gisaid.org	?	?	24/09/2020
USA/TX-HMH-7396/2020	ncov	EPI_ISL_546734	?	2020-06-29	North America	USA	Texas	Greater Houston Area	North America	USA	Texas	genome	29494	Human	?	?	20C	B.1	GH	Houston Methodist Hospital	Houston Methodist Hospital	S. Wesley Long et al	https://www.gisaid.org	?	?	24/09/2020
USA/TX-HMH-7397/2020	ncov	EPI_ISL_546735	?	2020-06-29	North America	USA	Texas	Greater Houston Area	North America	USA	Texas	genome	29494	Human	?	?	20C	B.1.348	GH	Houston Methodist Hospital	Houston Methodist Hospital	S. Wesley Long et al	https://www.gisaid.org	?	?	24/09/2020
USA/TX-HMH-7398/2020	ncov	EPI_ISL_546736	?	2020-06-29	North America	USA	Texas	Greater Houston Area	North America	USA	Texas	genome	29782	Human	?	?	20C	B.1	GH	Houston Methodist Hospital	Houston Methodist Hospital	S. Wesley Long et al	https://www.gisaid.org	?	?	24/09/2020
USA/TX-HMH-7399/2020	ncov	EPI_ISL_546737	?	2020-06-29	North America	USA	Texas	Greater Houston Area	North America	USA	Texas	genome	29782	Human	?	?	20C	B.1.363	GH	Houston Methodist Hospital	Houston Methodist Hospital	S. Wesley Long et al	https://www.gisaid.org	?	?	24/09/2020
USA/TX-HMH-740/2020	ncov	EPI_ISL_546738	?	2020-04-01	North America	USA	Texas	Greater Houston Area	North America	USA	Texas	genome	29782	Human	?	?	19B	A.3	S	Houston Methodist Hospital	Houston Methodist Hospital	S. Wesley Long et al	https://www.gisaid.org	?	?	24/09/2020
USA/TX-HMH-7400/2020	ncov	EPI_ISL_546739	?	2020-06-26	North America	USA	Texas	Greater Houston Area	North America	USA	Texas	genome	29782	Human	?	?	20A	B.1.206	G	Houston Methodist Hospital	Houston Methodist Hospital	S. Wesley Long et al	https://www.gisaid.org	?	?	24/09/2020
USA/TX-HMH-7401/2020	ncov	EPI_ISL_546740	?	2020-06-29	North America	USA	Texas	Greater Houston Area	North America	USA	Texas	genome	29782	Human	?	?	20C	B.1.2	GH	Houston Methodist Hospital	Houston Methodist Hospital	S. Wesley Long et al	https://www.gisaid.org	?	?	24/09/2020
USA/TX-HMH-7402/2020	ncov	EPI_ISL_546741	?	2020-06-29	North America	USA	Texas	Greater Houston Area	North America	USA	Texas	genome	29782	Human	?	?	20C	B.1	GH	Houston Methodist Hospital	Houston Methodist Hospital	S. Wesley Long et al	https://www.gisaid.org	?	?	24/09/2020
USA/TX-HMH-7403/2020	ncov	EPI_ISL_546742	?	2020-06-29	North America	USA	Texas	Greater Houston Area	North America	USA	Texas	genome	29782	Human	?	?	20C	B.1.2	GH	Houston Methodist Hospital	Houston Methodist Hospital	S. Wesley Long et al	https://www.gisaid.org	?	?	24/09/2020
USA/TX-HMH-7404/2020	ncov	EPI_ISL_546743	?	2020-06-29	North America	USA	Texas	Greater Houston Area	North America	USA	Texas	genome	29782	Human	?	?	20C	B.1.3	GH	Houston Methodist Hospital	Houston Methodist Hospital	S. Wesley Long et al	https://www.gisaid.org	?	?	24/09/2020
USA/TX-HMH-7406/2020	ncov	EPI_ISL_546744	?	2020-06-30	North America	USA	Texas	Greater Houston Area	North America	USA	Texas	genome	29782	Human	?	?	20C	B.1	GH	Houston Methodist Hospital	Houston Methodist Hospital	S. Wesley Long et al	https://www.gisaid.org	?	?	24/09/2020
USA/TX-HMH-7408/2020	ncov	EPI_ISL_546745	?	2020-06-30	North America	USA	Texas	Greater Houston Area	North America	USA	Texas	genome	29782	Human	?	?	20C	B.1.2	GH	Houston Methodist Hospital	Houston Methodist Hospital	S. Wesley Long et al	https://www.gisaid.org	?	?	24/09/2020
USA/TX-HMH-7409/2020	ncov	EPI_ISL_546746	?	2020-06-30	North America	USA	Texas	Greater Houston Area	North America	USA	Texas	genome	29782	Human	?	?	20B	B.1.1	GR	Houston Methodist Hospital	Houston Methodist Hospital	S. Wesley Long et al	https://www.gisaid.org	?	?	24/09/2020
USA/TX-HMH-741/2020	ncov	EPI_ISL_546747	?	2020-04-09	North America	USA	Texas	Greater Houston Area	North America	USA	Texas	genome	29782	Human	?	?	19B	A.3	S	Houston Methodist Hospital	Houston Methodist Hospital	S. Wesley Long et al	https://www.gisaid.org	?	?	24/09/2020
USA/TX-HMH-7410/2020	ncov	EPI_ISL_546748	?	2020-07-01	North America	USA	Texas	Greater Houston Area	North America	USA	Texas	genome	29782	Human	?	?	20A	B.1	G	Houston Methodist Hospital	Houston Methodist Hospital	S. Wesley Long et al	https://www.gisaid.org	?	?	24/09/2020
USA/TX-HMH-7411/2020	ncov	EPI_ISL_546749	?	2020-06-30	North America	USA	Texas	Greater Houston Area	North America	USA	Texas	genome	29782	Human	?	?	20C	B.1	GH	Houston Methodist Hospital	Houston Methodist Hospital	S. Wesley Long et al	https://www.gisaid.org	?	?	24/09/2020
USA/TX-HMH-7412/2020	ncov	EPI_ISL_546750	?	2020-06-30	North America	USA	Texas	Greater Houston Area	North America	USA	Texas	genome	29782	Human	?	?	20C	B.1.2	GH	Houston Methodist Hospital	Houston Methodist Hospital	S. Wesley Long et al	https://www.gisaid.org	?	?	24/09/2020
USA/TX-HMH-7414/2020	ncov	EPI_ISL_546751	?	2020-06-30	North America	USA	Texas	Greater Houston Area	North America	USA	Texas	genome	29782	Human	?	?	20C	B.1	GH	Houston Methodist Hospital	Houston Methodist Hospital	S. Wesley Long et al	https://www.gisaid.org	?	?	24/09/2020
USA/TX-HMH-7416/2020	ncov	EPI_ISL_546752	?	2020-06-30	North America	USA	Texas	Greater Houston Area	North America	USA	Texas	genome	29782	Human	?	?	20C	B.1.361	GH	Houston Methodist Hospital	Houston Methodist Hospital	S. Wesley Long et al	https://www.gisaid.org	?	?	24/09/2020
USA/TX-HMH-742/2020	ncov	EPI_ISL_546753	?	2020-04-09	North America	USA	Texas	Greater Houston Area	North America	USA	Texas	genome	29782	Human	?	?	20A	B.1	G	Houston Methodist Hospital	Houston Methodist Hospital	S. Wesley Long et al	https://www.gisaid.org	?	?	24/09/2020
USA/TX-HMH-7420/2020	ncov	EPI_ISL_546754	?	2020-06-30	North America	USA	Texas	Greater Houston Area	North America	USA	Texas	genome	29782	Human	?	?	20A	B.1	G	Houston Methodist Hospital	Houston Methodist Hospital	S. Wesley Long et al	https://www.gisaid.org	?	?	24/09/2020
USA/TX-HMH-7421/2020	ncov	EPI_ISL_546755	?	2020-06-30	North America	USA	Texas	Greater Houston Area	North America	USA	Texas	genome	29782	Human	?	?	20B	B.1.1	GR	Houston Methodist Hospital	Houston Methodist Hospital	S. Wesley Long et al	https://www.gisaid.org	?	?	24/09/2020
USA/TX-HMH-7423/2020	ncov	EPI_ISL_546756	?	2020-06-30	North America	USA	Texas	Greater Houston Area	North America	USA	Texas	genome	29782	Human	?	?	20C	B.1.2	GH	Houston Methodist Hospital	Houston Methodist Hospital	S. Wesley Long et al	https://www.gisaid.org	?	?	24/09/2020
USA/TX-HMH-7424/2020	ncov	EPI_ISL_546757	?	2020-06-30	North America	USA	Texas	Greater Houston Area	North America	USA	Texas	genome	29782	Human	?	?	20C	B.1.26	GH	Houston Methodist Hospital	Houston Methodist Hospital	S. Wesley Long et al	https://www.gisaid.org	?	?	24/09/2020
USA/TX-HMH-7426/2020	ncov	EPI_ISL_546758	?	2020-06-30	North America	USA	Texas	Greater Houston Area	North America	USA	Texas	genome	29782	Human	?	?	20B	B.1.1.210	GR	Houston Methodist Hospital	Houston Methodist Hospital	S. Wesley Long et al	https://www.gisaid.org	?	?	24/09/2020
USA/TX-HMH-7427/2020	ncov	EPI_ISL_546759	?	2020-06-30	North America	USA	Texas	Greater Houston Area	North America	USA	Texas	genome	29782	Human	?	?	20A	B.1.206	G	Houston Methodist Hospital	Houston Methodist Hospital	S. Wesley Long et al	https://www.gisaid.org	?	?	24/09/2020
USA/TX-HMH-7428/2020	ncov	EPI_ISL_546760	?	2020-06-26	North America	USA	Texas	Greater Houston Area	North America	USA	Texas	genome	29782	Human	?	?	20C	B.1.361	GH	Houston Methodist Hospital	Houston Methodist Hospital	S. Wesley Long et al	https://www.gisaid.org	?	?	24/09/2020
USA/TX-HMH-7429/2020	ncov	EPI_ISL_546761	?	2020-06-30	North America	USA	Texas	Greater Houston Area	North America	USA	Texas	genome	29494	Human	?	?	20C	B.1	GH	Houston Methodist Hospital	Houston Methodist Hospital	S. Wesley Long et al	https://www.gisaid.org	?	?	24/09/2020
USA/TX-HMH-7430/2020	ncov	EPI_ISL_546762	?	2020-06-30	North America	USA	Texas	Greater Houston Area	North America	USA	Texas	genome	29782	Human	?	?	20C	B.1.2	GH	Houston Methodist Hospital	Houston Methodist Hospital	S. Wesley Long et al	https://www.gisaid.org	?	?	24/09/2020
USA/TX-HMH-7431/2020	ncov	EPI_ISL_546763	?	2020-06-30	North America	USA	Texas	Greater Houston Area	North America	USA	Texas	genome	29782	Human	?	?	20C	B.1.2	GH	Houston Methodist Hospital	Houston Methodist Hospital	S. Wesley Long et al	https://www.gisaid.org	?	?	24/09/2020
USA/TX-HMH-7432/2020	ncov	EPI_ISL_546764	?	2020-06-30	North America	USA	Texas	Greater Houston Area	North America	USA	Texas	genome	29782	Human	?	?	20C	B.1.2	GH	Houston Methodist Hospital	Houston Methodist Hospital	S. Wesley Long et al	https://www.gisaid.org	?	?	24/09/2020
USA/TX-HMH-7433/2020	ncov	EPI_ISL_546765	?	2020-06-30	North America	USA	Texas	Greater Houston Area	North America	USA	Texas	genome	29782	Human	?	?	20B	B.1.1.230	GR	Houston Methodist Hospital	Houston Methodist Hospital	S. Wesley Long et al	https://www.gisaid.org	?	?	24/09/2020
USA/TX-HMH-7435/2020	ncov	EPI_ISL_546766	?	2020-06-30	North America	USA	Texas	Greater Houston Area	North America	USA	Texas	genome	29782	Human	?	?	20B	B.1.1	GR	Houston Methodist Hospital	Houston Methodist Hospital	S. Wesley Long et al	https://www.gisaid.org	?	?	24/09/2020
USA/TX-HMH-7436/2020	ncov	EPI_ISL_546767	?	2020-06-30	North America	USA	Texas	Greater Houston Area	North America	USA	Texas	genome	29731	Human	?	?	20C	B.1.369	GH	Houston Methodist Hospital	Houston Methodist Hospital	S. Wesley Long et al	https://www.gisaid.org	?	?	24/09/2020
USA/TX-HMH-7437/2020	ncov	EPI_ISL_546768	?	2020-06-30	North America	USA	Texas	Greater Houston Area	North America	USA	Texas	genome	29782	Human	?	?	20C	B.1	GH	Houston Methodist Hospital	Houston Methodist Hospital	S. Wesley Long et al	https://www.gisaid.org	?	?	24/09/2020
USA/TX-HMH-7439/2020	ncov	EPI_ISL_546769	?	2020-06-26	North America	USA	Texas	Greater Houston Area	North America	USA	Texas	genome	29782	Human	?	?	20C	B.1.361	GH	Houston Methodist Hospital	Houston Methodist Hospital	S. Wesley Long et al	https://www.gisaid.org	?	?	24/09/2020
USA/TX-HMH-7440/2020	ncov	EPI_ISL_546770	?	2020-06-26	North America	USA	Texas	Greater Houston Area	North America	USA	Texas	genome	29782	Human	?	?	20C	B.1	GH	Houston Methodist Hospital	Houston Methodist Hospital	S. Wesley Long et al	https://www.gisaid.org	?	?	24/09/2020
USA/TX-HMH-7443/2020	ncov	EPI_ISL_546771	?	2020-07-01	North America	USA	Texas	Greater Houston Area	North America	USA	Texas	genome	29782	Human	?	?	20C	B.1.369	GH	Houston Methodist Hospital	Houston Methodist Hospital	S. Wesley Long et al	https://www.gisaid.org	?	?	24/09/2020
USA/TX-HMH-7445/2020	ncov	EPI_ISL_546772	?	2020-06-26	North America	USA	Texas	Greater Houston Area	North America	USA	Texas	genome	29782	Human	?	?	20C	B.1.26	GH	Houston Methodist Hospital	Houston Methodist Hospital	S. Wesley Long et al	https://www.gisaid.org	?	?	24/09/2020
USA/TX-HMH-7446/2020	ncov	EPI_ISL_546773	?	2020-06-26	North America	USA	Texas	Greater Houston Area	North America	USA	Texas	genome	29494	Human	?	?	20C	B.1.3	GH	Houston Methodist Hospital	Houston Methodist Hospital	S. Wesley Long et al	https://www.gisaid.org	?	?	24/09/2020
USA/TX-HMH-7448/2020	ncov	EPI_ISL_546774	?	2020-06-26	North America	USA	Texas	Greater Houston Area	North America	USA	Texas	genome	29782	Human	?	?	20C	B.1.2	GH	Houston Methodist Hospital	Houston Methodist Hospital	S. Wesley Long et al	https://www.gisaid.org	?	?	24/09/2020
USA/TX-HMH-745/2020	ncov	EPI_ISL_546775	?	2020-04-09	North America	USA	Texas	Greater Houston Area	North America	USA	Texas	genome	29782	Human	?	?	20C	B.1.265	GH	Houston Methodist Hospital	Houston Methodist Hospital	S. Wesley Long et al	https://www.gisaid.org	?	?	24/09/2020
USA/TX-HMH-7450/2020	ncov	EPI_ISL_546776	?	2020-06-26	North America	USA	Texas	Greater Houston Area	North America	USA	Texas	genome	29782	Human	?	?	20C	B.1	GH	Houston Methodist Hospital	Houston Methodist Hospital	S. Wesley Long et al	https://www.gisaid.org	?	?	24/09/2020
USA/TX-HMH-7451/2020	ncov	EPI_ISL_546777	?	2020-06-26	North America	USA	Texas	Greater Houston Area	North America	USA	Texas	genome	29782	Human	?	?	20C	B.1.361	GH	Houston Methodist Hospital	Houston Methodist Hospital	S. Wesley Long et al	https://www.gisaid.org	?	?	24/09/2020
USA/TX-HMH-7452/2020	ncov	EPI_ISL_546778	?	2020-06-26	North America	USA	Texas	Greater Houston Area	North America	USA	Texas	genome	29782	Human	?	?	20B	B.1.1	GR	Houston Methodist Hospital	Houston Methodist Hospital	S. Wesley Long et al	https://www.gisaid.org	?	?	24/09/2020
USA/TX-HMH-7454/2020	ncov	EPI_ISL_546779	?	2020-06-26	North America	USA	Texas	Greater Houston Area	North America	USA	Texas	genome	29782	Human	?	?	20B	B.1.1.230	GR	Houston Methodist Hospital	Houston Methodist Hospital	S. Wesley Long et al	https://www.gisaid.org	?	?	24/09/2020
USA/TX-HMH-7459/2020	ncov	EPI_ISL_546780	?	2020-06-26	North America	USA	Texas	Greater Houston Area	North America	USA	Texas	genome	29782	Human	?	?	20B	B.1.1	GR	Houston Methodist Hospital	Houston Methodist Hospital	S. Wesley Long et al	https://www.gisaid.org	?	?	24/09/2020
USA/TX-HMH-7460/2020	ncov	EPI_ISL_546781	?	2020-06-26	North America	USA	Texas	Greater Houston Area	North America	USA	Texas	genome	29782	Human	?	?	20C	B.1.336	GH	Houston Methodist Hospital	Houston Methodist Hospital	S. Wesley Long et al	https://www.gisaid.org	?	?	24/09/2020
USA/TX-HMH-7462/2020	ncov	EPI_ISL_546782	?	2020-06-26	North America	USA	Texas	Greater Houston Area	North America	USA	Texas	genome	29782	Human	?	?	20C	B.1.363	GH	Houston Methodist Hospital	Houston Methodist Hospital	S. Wesley Long et al	https://www.gisaid.org	?	?	24/09/2020
USA/TX-HMH-7465/2020	ncov	EPI_ISL_546783	?	2020-06-26	North America	USA	Texas	Greater Houston Area	North America	USA	Texas	genome	29782	Human	?	?	20A	B.1.206	G	Houston Methodist Hospital	Houston Methodist Hospital	S. Wesley Long et al	https://www.gisaid.org	?	?	24/09/2020
USA/TX-HMH-7466/2020	ncov	EPI_ISL_546784	?	2020-06-26	North America	USA	Texas	Greater Houston Area	North America	USA	Texas	genome	29782	Human	?	?	20C	B.1.2	GH	Houston Methodist Hospital	Houston Methodist Hospital	S. Wesley Long et al	https://www.gisaid.org	?	?	24/09/2020
USA/TX-HMH-7467/2020	ncov	EPI_ISL_546785	?	2020-06-30	North America	USA	Texas	Greater Houston Area	North America	USA	Texas	genome	29782	Human	?	?	20C	B.1.370	GH	Houston Methodist Hospital	Houston Methodist Hospital	S. Wesley Long et al	https://www.gisaid.org	?	?	24/09/2020
USA/TX-HMH-747/2020	ncov	EPI_ISL_546786	?	2020-04-08	North America	USA	Texas	Greater Houston Area	North America	USA	Texas	genome	29782	Human	?	?	20C	B.1.265	GH	Houston Methodist Hospital	Houston Methodist Hospital	S. Wesley Long et al	https://www.gisaid.org	?	?	24/09/2020
USA/TX-HMH-7470/2020	ncov	EPI_ISL_546787	?	2020-06-26	North America	USA	Texas	Greater Houston Area	North America	USA	Texas	genome	29782	Human	?	?	20C	B.1.2	GH	Houston Methodist Hospital	Houston Methodist Hospital	S. Wesley Long et al	https://www.gisaid.org	?	?	24/09/2020
USA/TX-HMH-7471/2020	ncov	EPI_ISL_546788	?	2020-06-26	North America	USA	Texas	Greater Houston Area	North America	USA	Texas	genome	29782	Human	?	?	20B	B.1.1	GR	Houston Methodist Hospital	Houston Methodist Hospital	S. Wesley Long et al	https://www.gisaid.org	?	?	24/09/2020
USA/TX-HMH-7473/2020	ncov	EPI_ISL_546789	?	2020-06-26	North America	USA	Texas	Greater Houston Area	North America	USA	Texas	genome	29782	Human	?	?	20C	B.1.2	GH	Houston Methodist Hospital	Houston Methodist Hospital	S. Wesley Long et al	https://www.gisaid.org	?	?	24/09/2020
USA/TX-HMH-7479/2020	ncov	EPI_ISL_546790	?	2020-06-30	North America	USA	Texas	Greater Houston Area	North America	USA	Texas	genome	29782	Human	?	?	20C	B.1.26	GH	Houston Methodist Hospital	Houston Methodist Hospital	S. Wesley Long et al	https://www.gisaid.org	?	?	24/09/2020
USA/TX-HMH-7480/2020	ncov	EPI_ISL_546791	?	2020-06-30	North America	USA	Texas	Greater Houston Area	North America	USA	Texas	genome	29494	Human	?	?	20C	B.1.26	GH	Houston Methodist Hospital	Houston Methodist Hospital	S. Wesley Long et al	https://www.gisaid.org	?	?	24/09/2020
USA/TX-HMH-7481/2020	ncov	EPI_ISL_546792	?	2020-06-26	North America	USA	Texas	Greater Houston Area	North America	USA	Texas	genome	29782	Human	?	?	20B	B.1.1	GR	Houston Methodist Hospital	Houston Methodist Hospital	S. Wesley Long et al	https://www.gisaid.org	?	?	24/09/2020
USA/TX-HMH-7482/2020	ncov	EPI_ISL_546793	?	2020-06-26	North America	USA	Texas	Greater Houston Area	North America	USA	Texas	genome	29782	Human	?	?	20C	B.1	GH	Houston Methodist Hospital	Houston Methodist Hospital	S. Wesley Long et al	https://www.gisaid.org	?	?	24/09/2020
USA/TX-HMH-7484/2020	ncov	EPI_ISL_546794	?	2020-06-26	North America	USA	Texas	Greater Houston Area	North America	USA	Texas	genome	29782	Human	?	?	20C	B.1.361	GH	Houston Methodist Hospital	Houston Methodist Hospital	S. Wesley Long et al	https://www.gisaid.org	?	?	24/09/2020
USA/TX-HMH-7487/2020	ncov	EPI_ISL_546795	?	2020-06-26	North America	USA	Texas	Greater Houston Area	North America	USA	Texas	genome	29782	Human	?	?	20C	B.1.3	GH	Houston Methodist Hospital	Houston Methodist Hospital	S. Wesley Long et al	https://www.gisaid.org	?	?	24/09/2020
USA/TX-HMH-7488/2020	ncov	EPI_ISL_546796	?	2020-06-26	North America	USA	Texas	Greater Houston Area	North America	USA	Texas	genome	29494	Human	?	?	20B	B.1	G	Houston Methodist Hospital	Houston Methodist Hospital	S. Wesley Long et al	https://www.gisaid.org	?	?	24/09/2020
USA/TX-HMH-749/2020	ncov	EPI_ISL_546797	?	2020-04-03	North America	USA	Texas	Greater Houston Area	North America	USA	Texas	genome	29782	Human	?	?	19B	A.3	S	Houston Methodist Hospital	Houston Methodist Hospital	S. Wesley Long et al	https://www.gisaid.org	?	?	24/09/2020
USA/TX-HMH-7490/2020	ncov	EPI_ISL_546798	?	2020-06-27	North America	USA	Texas	Greater Houston Area	North America	USA	Texas	genome	29781	Human	?	?	20A	B.1.1	G	Houston Methodist Hospital	Houston Methodist Hospital	S. Wesley Long et al	https://www.gisaid.org	?	?	24/09/2020
USA/TX-HMH-7492/2020	ncov	EPI_ISL_546799	?	2020-06-30	North America	USA	Texas	Greater Houston Area	North America	USA	Texas	genome	29782	Human	?	?	20C	B.1.2	GH	Houston Methodist Hospital	Houston Methodist Hospital	S. Wesley Long et al	https://www.gisaid.org	?	?	24/09/2020
USA/TX-HMH-7493/2020	ncov	EPI_ISL_546800	?	2020-06-26	North America	USA	Texas	Greater Houston Area	North America	USA	Texas	genome	29782	Human	?	?	20C	B.1.336	GH	Houston Methodist Hospital	Houston Methodist Hospital	S. Wesley Long et al	https://www.gisaid.org	?	?	24/09/2020
USA/TX-HMH-7495/2020	ncov	EPI_ISL_546801	?	2020-06-26	North America	USA	Texas	Greater Houston Area	North America	USA	Texas	genome	29782	Human	?	?	20C	B.1.2	GH	Houston Methodist Hospital	Houston Methodist Hospital	S. Wesley Long et al	https://www.gisaid.org	?	?	24/09/2020
USA/TX-HMH-7496/2020	ncov	EPI_ISL_546802	?	2020-06-26	North America	USA	Texas	Greater Houston Area	North America	USA	Texas	genome	29782	Human	?	?	20A	B.1.206	G	Houston Methodist Hospital	Houston Methodist Hospital	S. Wesley Long et al	https://www.gisaid.org	?	?	24/09/2020
USA/TX-HMH-7500/2020	ncov	EPI_ISL_546803	?	2020-06-26	North America	USA	Texas	Greater Houston Area	North America	USA	Texas	genome	29782	Human	?	?	20B	B.1.1	GR	Houston Methodist Hospital	Houston Methodist Hospital	S. Wesley Long et al	https://www.gisaid.org	?	?	24/09/2020
USA/TX-HMH-7501/2020	ncov	EPI_ISL_546804	?	2020-06-26	North America	USA	Texas	Greater Houston Area	North America	USA	Texas	genome	29782	Human	?	?	20C	B.1.336	GH	Houston Methodist Hospital	Houston Methodist Hospital	S. Wesley Long et al	https://www.gisaid.org	?	?	24/09/2020
USA/TX-HMH-7503/2020	ncov	EPI_ISL_546805	?	2020-06-25	North America	USA	Texas	Greater Houston Area	North America	USA	Texas	genome	29782	Human	?	?	20A	B.1.207	G	Houston Methodist Hospital	Houston Methodist Hospital	S. Wesley Long et al	https://www.gisaid.org	?	?	24/09/2020
USA/TX-HMH-7504/2020	ncov	EPI_ISL_546806	?	2020-06-25	North America	USA	Texas	Greater Houston Area	North America	USA	Texas	genome	29494	Human	?	?	20C	B.1.351	GH	Houston Methodist Hospital	Houston Methodist Hospital	S. Wesley Long et al	https://www.gisaid.org	?	?	24/09/2020
USA/TX-HMH-7506/2020	ncov	EPI_ISL_546807	?	2020-06-25	North America	USA	Texas	Greater Houston Area	North America	USA	Texas	genome	29782	Human	?	?	20C	B.1	GH	Houston Methodist Hospital	Houston Methodist Hospital	S. Wesley Long et al	https://www.gisaid.org	?	?	24/09/2020
USA/TX-HMH-7507/2020	ncov	EPI_ISL_546808	?	2020-06-25	North America	USA	Texas	Greater Houston Area	North America	USA	Texas	genome	29782	Human	?	?	20C	B.1.2	GH	Houston Methodist Hospital	Houston Methodist Hospital	S. Wesley Long et al	https://www.gisaid.org	?	?	24/09/2020
USA/TX-HMH-7509/2020	ncov	EPI_ISL_546809	?	2020-06-25	North America	USA	Texas	Greater Houston Area	North America	USA	Texas	genome	29782	Human	?	?	20B	B.1.1	GR	Houston Methodist Hospital	Houston Methodist Hospital	S. Wesley Long et al	https://www.gisaid.org	?	?	24/09/2020
USA/TX-HMH-751/2020	ncov	EPI_ISL_546810	?	2020-04-03	North America	USA	Texas	Greater Houston Area	North America	USA	Texas	genome	29782	Human	?	?	19B	A.3	S	Houston Methodist Hospital	Houston Methodist Hospital	S. Wesley Long et al	https://www.gisaid.org	?	?	24/09/2020
USA/TX-HMH-7510/2020	ncov	EPI_ISL_546811	?	2020-06-25	North America	USA	Texas	Greater Houston Area	North America	USA	Texas	genome	29782	Human	?	?	20C	B.1.2	GH	Houston Methodist Hospital	Houston Methodist Hospital	S. Wesley Long et al	https://www.gisaid.org	?	?	24/09/2020
USA/TX-HMH-7512/2020	ncov	EPI_ISL_546812	?	2020-06-25	North America	USA	Texas	Greater Houston Area	North America	USA	Texas	genome	29782	Human	?	?	20B	B.1.1	GR	Houston Methodist Hospital	Houston Methodist Hospital	S. Wesley Long et al	https://www.gisaid.org	?	?	24/09/2020
USA/TX-HMH-7513/2020	ncov	EPI_ISL_546813	?	2020-06-25	North America	USA	Texas	Greater Houston Area	North America	USA	Texas	genome	29782	Human	?	?	20A	B.1.79	G	Houston Methodist Hospital	Houston Methodist Hospital	S. Wesley Long et al	https://www.gisaid.org	?	?	24/09/2020
USA/TX-HMH-7514/2020	ncov	EPI_ISL_546814	?	2020-06-25	North America	USA	Texas	Greater Houston Area	North America	USA	Texas	genome	29782	Human	?	?	20C	B.1.2	GH	Houston Methodist Hospital	Houston Methodist Hospital	S. Wesley Long et al	https://www.gisaid.org	?	?	24/09/2020
USA/TX-HMH-7515/2020	ncov	EPI_ISL_546815	?	2020-06-25	North America	USA	Texas	Greater Houston Area	North America	USA	Texas	genome	29782	Human	?	?	20C	B.1.26	GH	Houston Methodist Hospital	Houston Methodist Hospital	S. Wesley Long et al	https://www.gisaid.org	?	?	24/09/2020
USA/TX-HMH-7516/2020	ncov	EPI_ISL_546816	?	2020-06-25	North America	USA	Texas	Greater Houston Area	North America	USA	Texas	genome	29782	Human	?	?	20A	B.1.206	G	Houston Methodist Hospital	Houston Methodist Hospital	S. Wesley Long et al	https://www.gisaid.org	?	?	24/09/2020
USA/TX-HMH-7519/2020	ncov	EPI_ISL_546817	?	2020-06-25	North America	USA	Texas	Greater Houston Area	North America	USA	Texas	genome	29494	Human	?	?	20A	B.1	G	Houston Methodist Hospital	Houston Methodist Hospital	S. Wesley Long et al	https://www.gisaid.org	?	?	24/09/2020
USA/TX-HMH-7520/2020	ncov	EPI_ISL_546818	?	2020-06-25	North America	USA	Texas	Greater Houston Area	North America	USA	Texas	genome	29782	Human	?	?	20C	B.1.290	GH	Houston Methodist Hospital	Houston Methodist Hospital	S. Wesley Long et al	https://www.gisaid.org	?	?	24/09/2020
USA/TX-HMH-7522/2020	ncov	EPI_ISL_546819	?	2020-06-25	North America	USA	Texas	Greater Houston Area	North America	USA	Texas	genome	29782	Human	?	?	20C	B.1.2	GH	Houston Methodist Hospital	Houston Methodist Hospital	S. Wesley Long et al	https://www.gisaid.org	?	?	24/09/2020
USA/TX-HMH-7525/2020	ncov	EPI_ISL_546820	?	2020-06-26	North America	USA	Texas	Greater Houston Area	North America	USA	Texas	genome	29782	Human	?	?	20A	B.1.206	G	Houston Methodist Hospital	Houston Methodist Hospital	S. Wesley Long et al	https://www.gisaid.org	?	?	24/09/2020
USA/TX-HMH-7526/2020	ncov	EPI_ISL_546821	?	2020-06-25	North America	USA	Texas	Greater Houston Area	North America	USA	Texas	genome	29782	Human	?	?	20C	B.1.370	GH	Houston Methodist Hospital	Houston Methodist Hospital	S. Wesley Long et al	https://www.gisaid.org	?	?	24/09/2020
USA/TX-HMH-7527/2020	ncov	EPI_ISL_546822	?	2020-06-25	North America	USA	Texas	Greater Houston Area	North America	USA	Texas	genome	29782	Human	?	?	20A	B.1.206	GR	Houston Methodist Hospital	Houston Methodist Hospital	S. Wesley Long et al	https://www.gisaid.org	?	?	24/09/2020
USA/TX-HMH-7529/2020	ncov	EPI_ISL_546823	?	2020-06-25	North America	USA	Texas	Greater Houston Area	North America	USA	Texas	genome	29782	Human	?	?	20C	B.1.2	GH	Houston Methodist Hospital	Houston Methodist Hospital	S. Wesley Long et al	https://www.gisaid.org	?	?	24/09/2020
USA/TX-HMH-753/2020	ncov	EPI_ISL_546824	?	2020-04-03	North America	USA	Texas	Greater Houston Area	North America	USA	Texas	genome	29782	Human	?	?	20C	B.1	GH	Houston Methodist Hospital	Houston Methodist Hospital	S. Wesley Long et al	https://www.gisaid.org	?	?	24/09/2020
USA/TX-HMH-7530/2020	ncov	EPI_ISL_546825	?	2020-06-25	North America	USA	Texas	Greater Houston Area	North America	USA	Texas	genome	29782	Human	?	?	20C	B.1.26	GH	Houston Methodist Hospital	Houston Methodist Hospital	S. Wesley Long et al	https://www.gisaid.org	?	?	24/09/2020
USA/TX-HMH-7531/2020	ncov	EPI_ISL_546826	?	2020-06-25	North America	USA	Texas	Greater Houston Area	North America	USA	Texas	genome	29782	Human	?	?	20A	B.1	G	Houston Methodist Hospital	Houston Methodist Hospital	S. Wesley Long et al	https://www.gisaid.org	?	?	24/09/2020
USA/TX-HMH-7532/2020	ncov	EPI_ISL_546827	?	2020-06-25	North America	USA	Texas	Greater Houston Area	North America	USA	Texas	genome	29782	Human	?	?	20A	B.1	G	Houston Methodist Hospital	Houston Methodist Hospital	S. Wesley Long et al	https://www.gisaid.org	?	?	24/09/2020
USA/TX-HMH-7533/2020	ncov	EPI_ISL_546828	?	2020-06-25	North America	USA	Texas	Greater Houston Area	North America	USA	Texas	genome	29782	Human	?	?	20C	B.1.336	GH	Houston Methodist Hospital	Houston Methodist Hospital	S. Wesley Long et al	https://www.gisaid.org	?	?	24/09/2020
USA/TX-HMH-7534/2020	ncov	EPI_ISL_546829	?	2020-06-25	North America	USA	Texas	Greater Houston Area	North America	USA	Texas	genome	29782	Human	?	?	20C	B.1.2	GH	Houston Methodist Hospital	Houston Methodist Hospital	S. Wesley Long et al	https://www.gisaid.org	?	?	24/09/2020
USA/TX-HMH-7536/2020	ncov	EPI_ISL_546830	?	2020-06-25	North America	USA	Texas	Greater Houston Area	North America	USA	Texas	genome	29782	Human	?	?	20C	B.1	GH	Houston Methodist Hospital	Houston Methodist Hospital	S. Wesley Long et al	https://www.gisaid.org	?	?	24/09/2020
USA/TX-HMH-7537/2020	ncov	EPI_ISL_546831	?	2020-06-25	North America	USA	Texas	Greater Houston Area	North America	USA	Texas	genome	29782	Human	?	?	20A	B.1	G	Houston Methodist Hospital	Houston Methodist Hospital	S. Wesley Long et al	https://www.gisaid.org	?	?	24/09/2020
USA/TX-HMH-7538/2020	ncov	EPI_ISL_546832	?	2020-06-25	North America	USA	Texas	Greater Houston Area	North America	USA	Texas	genome	29782	Human	?	?	20A	B.1	G	Houston Methodist Hospital	Houston Methodist Hospital	S. Wesley Long et al	https://www.gisaid.org	?	?	24/09/2020
USA/TX-HMH-7539/2020	ncov	EPI_ISL_546833	?	2020-06-25	North America	USA	Texas	Greater Houston Area	North America	USA	Texas	genome	29782	Human	?	?	20B	B.1.1.268	GR	Houston Methodist Hospital	Houston Methodist Hospital	S. Wesley Long et al	https://www.gisaid.org	?	?	24/09/2020
USA/TX-HMH-754/2020	ncov	EPI_ISL_546834	?	2020-04-02	North America	USA	Texas	Greater Houston Area	North America	USA	Texas	genome	29782	Human	?	?	20A	B.1.107	G	Houston Methodist Hospital	Houston Methodist Hospital	S. Wesley Long et al	https://www.gisaid.org	?	?	24/09/2020
USA/TX-HMH-7540/2020	ncov	EPI_ISL_546835	?	2020-06-25	North America	USA	Texas	Greater Houston Area	North America	USA	Texas	genome	29782	Human	?	?	20C	B.1.2	GH	Houston Methodist Hospital	Houston Methodist Hospital	S. Wesley Long et al	https://www.gisaid.org	?	?	24/09/2020
USA/TX-HMH-7541/2020	ncov	EPI_ISL_546836	?	2020-06-25	North America	USA	Texas	Greater Houston Area	North America	USA	Texas	genome	29782	Human	?	?	20C	B.1.2	GH	Houston Methodist Hospital	Houston Methodist Hospital	S. Wesley Long et al	https://www.gisaid.org	?	?	24/09/2020
USA/TX-HMH-7542/2020	ncov	EPI_ISL_546837	?	2020-06-25	North America	USA	Texas	Greater Houston Area	North America	USA	Texas	genome	29782	Human	?	?	20C	B.1	GH	Houston Methodist Hospital	Houston Methodist Hospital	S. Wesley Long et al	https://www.gisaid.org	?	?	24/09/2020
USA/TX-HMH-7543/2020	ncov	EPI_ISL_546838	?	2020-06-25	North America	USA	Texas	Greater Houston Area	North America	USA	Texas	genome	29782	Human	?	?	20C	B.1.26	GH	Houston Methodist Hospital	Houston Methodist Hospital	S. Wesley Long et al	https://www.gisaid.org	?	?	24/09/2020
USA/TX-HMH-7544/2020	ncov	EPI_ISL_546839	?	2020-06-30	North America	USA	Texas	Greater Houston Area	North America	USA	Texas	genome	29782	Human	?	?	20C	B.1	GH	Houston Methodist Hospital	Houston Methodist Hospital	S. Wesley Long et al	https://www.gisaid.org	?	?	24/09/2020
USA/TX-HMH-7545/2020	ncov	EPI_ISL_546840	?	2020-06-25	North America	USA	Texas	Greater Houston Area	North America	USA	Texas	genome	29782	Human	?	?	20B	B.1.1.148	GR	Houston Methodist Hospital	Houston Methodist Hospital	S. Wesley Long et al	https://www.gisaid.org	?	?	24/09/2020
USA/TX-HMH-7546/2020	ncov	EPI_ISL_546841	?	2020-06-25	North America	USA	Texas	Greater Houston Area	North America	USA	Texas	genome	29782	Human	?	?	20A	B.1.206	G	Houston Methodist Hospital	Houston Methodist Hospital	S. Wesley Long et al	https://www.gisaid.org	?	?	24/09/2020
USA/TX-HMH-7547/2020	ncov	EPI_ISL_546842	?	2020-06-25	North America	USA	Texas	Greater Houston Area	North America	USA	Texas	genome	29782	Human	?	?	20A	B.1	G	Houston Methodist Hospital	Houston Methodist Hospital	S. Wesley Long et al	https://www.gisaid.org	?	?	24/09/2020
USA/TX-HMH-755/2020	ncov	EPI_ISL_546843	?	2020-04-02	North America	USA	Texas	Greater Houston Area	North America	USA	Texas	genome	29782	Human	?	?	20C	B.1.265	GH	Houston Methodist Hospital	Houston Methodist Hospital	S. Wesley Long et al	https://www.gisaid.org	?	?	24/09/2020
USA/TX-HMH-7551/2020	ncov	EPI_ISL_546844	?	2020-06-25	North America	USA	Texas	Greater Houston Area	North America	USA	Texas	genome	29782	Human	?	?	20C	B.1	GH	Houston Methodist Hospital	Houston Methodist Hospital	S. Wesley Long et al	https://www.gisaid.org	?	?	24/09/2020
USA/TX-HMH-7552/2020	ncov	EPI_ISL_546845	?	2020-06-25	North America	USA	Texas	Greater Houston Area	North America	USA	Texas	genome	29782	Human	?	?	20A	B.1	G	Houston Methodist Hospital	Houston Methodist Hospital	S. Wesley Long et al	https://www.gisaid.org	?	?	24/09/2020
USA/TX-HMH-7553/2020	ncov	EPI_ISL_546846	?	2020-06-25	North America	USA	Texas	Greater Houston Area	North America	USA	Texas	genome	29494	Human	?	?	20A	B.1	G	Houston Methodist Hospital	Houston Methodist Hospital	S. Wesley Long et al	https://www.gisaid.org	?	?	24/09/2020
USA/TX-HMH-7555/2020	ncov	EPI_ISL_546847	?	2020-06-25	North America	USA	Texas	Greater Houston Area	North America	USA	Texas	genome	29782	Human	?	?	20C	B.1.2	GH	Houston Methodist Hospital	Houston Methodist Hospital	S. Wesley Long et al	https://www.gisaid.org	?	?	24/09/2020
USA/TX-HMH-7556/2020	ncov	EPI_ISL_546848	?	2020-06-25	North America	USA	Texas	Greater Houston Area	North America	USA	Texas	genome	29782	Human	?	?	20B	B.1.1	GR	Houston Methodist Hospital	Houston Methodist Hospital	S. Wesley Long et al	https://www.gisaid.org	?	?	24/09/2020
USA/TX-HMH-7557/2020	ncov	EPI_ISL_546849	?	2020-06-25	North America	USA	Texas	Greater Houston Area	North America	USA	Texas	genome	29782	Human	?	?	20C	B.1.26	GH	Houston Methodist Hospital	Houston Methodist Hospital	S. Wesley Long et al	https://www.gisaid.org	?	?	24/09/2020
USA/TX-HMH-7558/2020	ncov	EPI_ISL_546850	?	2020-06-25	North America	USA	Texas	Greater Houston Area	North America	USA	Texas	genome	29782	Human	?	?	20C	B.1.2	GH	Houston Methodist Hospital	Houston Methodist Hospital	S. Wesley Long et al	https://www.gisaid.org	?	?	24/09/2020
USA/TX-HMH-7559/2020	ncov	EPI_ISL_546851	?	2020-06-25	North America	USA	Texas	Greater Houston Area	North America	USA	Texas	genome	29782	Human	?	?	20C	B.1.2	GH	Houston Methodist Hospital	Houston Methodist Hospital	S. Wesley Long et al	https://www.gisaid.org	?	?	24/09/2020
USA/TX-HMH-7560/2020	ncov	EPI_ISL_546852	?	2020-06-25	North America	USA	Texas	Greater Houston Area	North America	USA	Texas	genome	29782	Human	?	?	20A	B.1.206	G	Houston Methodist Hospital	Houston Methodist Hospital	S. Wesley Long et al	https://www.gisaid.org	?	?	24/09/2020
USA/TX-HMH-7561/2020	ncov	EPI_ISL_546853	?	2020-06-25	North America	USA	Texas	Greater Houston Area	North America	USA	Texas	genome	29782	Human	?	?	20C	B.1.26	GH	Houston Methodist Hospital	Houston Methodist Hospital	S. Wesley Long et al	https://www.gisaid.org	?	?	24/09/2020
USA/TX-HMH-7562/2020	ncov	EPI_ISL_546854	?	2020-06-25	North America	USA	Texas	Greater Houston Area	North America	USA	Texas	genome	29782	Human	?	?	20A	B.1	G	Houston Methodist Hospital	Houston Methodist Hospital	S. Wesley Long et al	https://www.gisaid.org	?	?	24/09/2020
USA/TX-HMH-7564/2020	ncov	EPI_ISL_546855	?	2020-06-25	North America	USA	Texas	Greater Houston Area	North America	USA	Texas	genome	29782	Human	?	?	20A	B.1	G	Houston Methodist Hospital	Houston Methodist Hospital	S. Wesley Long et al	https://www.gisaid.org	?	?	24/09/2020
USA/TX-HMH-7565/2020	ncov	EPI_ISL_546856	?	2020-06-25	North America	USA	Texas	Greater Houston Area	North America	USA	Texas	genome	29782	Human	?	?	20A	B.1.206	G	Houston Methodist Hospital	Houston Methodist Hospital	S. Wesley Long et al	https://www.gisaid.org	?	?	24/09/2020
USA/TX-HMH-7566/2020	ncov	EPI_ISL_546857	?	2020-06-25	North America	USA	Texas	Greater Houston Area	North America	USA	Texas	genome	29782	Human	?	?	20C	B.1	GH	Houston Methodist Hospital	Houston Methodist Hospital	S. Wesley Long et al	https://www.gisaid.org	?	?	24/09/2020
USA/TX-HMH-7567/2020	ncov	EPI_ISL_546858	?	2020-06-25	North America	USA	Texas	Greater Houston Area	North America	USA	Texas	genome	29782	Human	?	?	20C	B.1.369	GH	Houston Methodist Hospital	Houston Methodist Hospital	S. Wesley Long et al	https://www.gisaid.org	?	?	24/09/2020
USA/TX-HMH-7568/2020	ncov	EPI_ISL_546859	?	2020-06-25	North America	USA	Texas	Greater Houston Area	North America	USA	Texas	genome	29782	Human	?	?	20C	B.1.2	GH	Houston Methodist Hospital	Houston Methodist Hospital	S. Wesley Long et al	https://www.gisaid.org	?	?	24/09/2020
USA/TX-HMH-7569/2020	ncov	EPI_ISL_546860	?	2020-06-25	North America	USA	Texas	Greater Houston Area	North America	USA	Texas	genome	29782	Human	?	?	20C	B.1.361	GH	Houston Methodist Hospital	Houston Methodist Hospital	S. Wesley Long et al	https://www.gisaid.org	?	?	24/09/2020
USA/TX-HMH-7570/2020	ncov	EPI_ISL_546861	?	2020-06-25	North America	USA	Texas	Greater Houston Area	North America	USA	Texas	genome	29782	Human	?	?	20B	B.1.1.268	GR	Houston Methodist Hospital	Houston Methodist Hospital	S. Wesley Long et al	https://www.gisaid.org	?	?	24/09/2020
USA/TX-HMH-7571/2020	ncov	EPI_ISL_546862	?	2020-06-25	North America	USA	Texas	Greater Houston Area	North America	USA	Texas	genome	29782	Human	?	?	20C	B.1.2	GH	Houston Methodist Hospital	Houston Methodist Hospital	S. Wesley Long et al	https://www.gisaid.org	?	?	24/09/2020
USA/TX-HMH-7573/2020	ncov	EPI_ISL_546863	?	2020-06-25	North America	USA	Texas	Greater Houston Area	North America	USA	Texas	genome	29782	Human	?	?	20A	B.1.206	G	Houston Methodist Hospital	Houston Methodist Hospital	S. Wesley Long et al	https://www.gisaid.org	?	?	24/09/2020
USA/TX-HMH-7575/2020	ncov	EPI_ISL_546864	?	2020-06-25	North America	USA	Texas	Greater Houston Area	North America	USA	Texas	genome	29782	Human	?	?	20C	B.1.369	GH	Houston Methodist Hospital	Houston Methodist Hospital	S. Wesley Long et al	https://www.gisaid.org	?	?	24/09/2020
USA/TX-HMH-7577/2020	ncov	EPI_ISL_546865	?	2020-06-25	North America	USA	Texas	Greater Houston Area	North America	USA	Texas	genome	29782	Human	?	?	20C	B.1.369	GH	Houston Methodist Hospital	Houston Methodist Hospital	S. Wesley Long et al	https://www.gisaid.org	?	?	24/09/2020
USA/TX-HMH-7578/2020	ncov	EPI_ISL_546866	?	2020-06-25	North America	USA	Texas	Greater Houston Area	North America	USA	Texas	genome	29782	Human	?	?	20C	B.1.370	GH	Houston Methodist Hospital	Houston Methodist Hospital	S. Wesley Long et al	https://www.gisaid.org	?	?	24/09/2020
USA/TX-HMH-7579/2020	ncov	EPI_ISL_546867	?	2020-06-25	North America	USA	Texas	Greater Houston Area	North America	USA	Texas	genome	29782	Human	?	?	20C	B.1.2	GH	Houston Methodist Hospital	Houston Methodist Hospital	S. Wesley Long et al	https://www.gisaid.org	?	?	24/09/2020
USA/TX-HMH-758/2020	ncov	EPI_ISL_546868	?	2020-04-02	North America	USA	Texas	Greater Houston Area	North America	USA	Texas	genome	29782	Human	?	?	20C	B.1	GH	Houston Methodist Hospital	Houston Methodist Hospital	S. Wesley Long et al	https://www.gisaid.org	?	?	24/09/2020
USA/TX-HMH-7580/2020	ncov	EPI_ISL_546869	?	2020-06-26	North America	USA	Texas	Greater Houston Area	North America	USA	Texas	genome	29782	Human	?	?	20A	B.1.207	G	Houston Methodist Hospital	Houston Methodist Hospital	S. Wesley Long et al	https://www.gisaid.org	?	?	24/09/2020
USA/TX-HMH-7581/2020	ncov	EPI_ISL_546870	?	2020-06-25	North America	USA	Texas	Greater Houston Area	North America	USA	Texas	genome	29782	Human	?	?	20A	B.1.206	GH	Houston Methodist Hospital	Houston Methodist Hospital	S. Wesley Long et al	https://www.gisaid.org	?	?	24/09/2020
USA/TX-HMH-7583/2020	ncov	EPI_ISL_546871	?	2020-06-25	North America	USA	Texas	Greater Houston Area	North America	USA	Texas	genome	29782	Human	?	?	20A	B.1	G	Houston Methodist Hospital	Houston Methodist Hospital	S. Wesley Long et al	https://www.gisaid.org	?	?	24/09/2020
USA/TX-HMH-7585/2020	ncov	EPI_ISL_546872	?	2020-06-25	North America	USA	Texas	Greater Houston Area	North America	USA	Texas	genome	29782	Human	?	?	20C	B.1	GH	Houston Methodist Hospital	Houston Methodist Hospital	S. Wesley Long et al	https://www.gisaid.org	?	?	24/09/2020
USA/TX-HMH-7586/2020	ncov	EPI_ISL_546873	?	2020-06-25	North America	USA	Texas	Greater Houston Area	North America	USA	Texas	genome	29782	Human	?	?	20C	B.1.369	GH	Houston Methodist Hospital	Houston Methodist Hospital	S. Wesley Long et al	https://www.gisaid.org	?	?	24/09/2020
USA/TX-HMH-7589/2020	ncov	EPI_ISL_546874	?	2020-06-25	North America	USA	Texas	Greater Houston Area	North America	USA	Texas	genome	29494	Human	?	?	20C	B.1.369	GH	Houston Methodist Hospital	Houston Methodist Hospital	S. Wesley Long et al	https://www.gisaid.org	?	?	24/09/2020
USA/TX-HMH-7590/2020	ncov	EPI_ISL_546875	?	2020-06-26	North America	USA	Texas	Greater Houston Area	North America	USA	Texas	genome	29782	Human	?	?	20A	B.1	G	Houston Methodist Hospital	Houston Methodist Hospital	S. Wesley Long et al	https://www.gisaid.org	?	?	24/09/2020
USA/TX-HMH-7591/2020	ncov	EPI_ISL_546876	?	2020-06-25	North America	USA	Texas	Greater Houston Area	North America	USA	Texas	genome	29494	Human	?	?	20A	B.1.5	G	Houston Methodist Hospital	Houston Methodist Hospital	S. Wesley Long et al	https://www.gisaid.org	?	?	24/09/2020
USA/TX-HMH-7592/2020	ncov	EPI_ISL_546877	?	2020-06-25	North America	USA	Texas	Greater Houston Area	North America	USA	Texas	genome	29782	Human	?	?	20C	B.1.2	GH	Houston Methodist Hospital	Houston Methodist Hospital	S. Wesley Long et al	https://www.gisaid.org	?	?	24/09/2020
USA/TX-HMH-7593/2020	ncov	EPI_ISL_546878	?	2020-06-25	North America	USA	Texas	Greater Houston Area	North America	USA	Texas	genome	29782	Human	?	?	20A	B.1	G	Houston Methodist Hospital	Houston Methodist Hospital	S. Wesley Long et al	https://www.gisaid.org	?	?	24/09/2020
USA/TX-HMH-7594/2020	ncov	EPI_ISL_546879	?	2020-06-26	North America	USA	Texas	Greater Houston Area	North America	USA	Texas	genome	29782	Human	?	?	20A	B.1	G	Houston Methodist Hospital	Houston Methodist Hospital	S. Wesley Long et al	https://www.gisaid.org	?	?	24/09/2020
USA/TX-HMH-7597/2020	ncov	EPI_ISL_546880	?	2020-06-25	North America	USA	Texas	Greater Houston Area	North America	USA	Texas	genome	29782	Human	?	?	20C	B.1.26	GH	Houston Methodist Hospital	Houston Methodist Hospital	S. Wesley Long et al	https://www.gisaid.org	?	?	24/09/2020
USA/TX-HMH-7598/2020	ncov	EPI_ISL_546881	?	2020-06-25	North America	USA	Texas	Greater Houston Area	North America	USA	Texas	genome	29782	Human	?	?	20C	B.1	GH	Houston Methodist Hospital	Houston Methodist Hospital	S. Wesley Long et al	https://www.gisaid.org	?	?	24/09/2020
USA/TX-HMH-7599/2020	ncov	EPI_ISL_546882	?	2020-06-26	North America	USA	Texas	Greater Houston Area	North America	USA	Texas	genome	29782	Human	?	?	20A	B.1	G	Houston Methodist Hospital	Houston Methodist Hospital	S. Wesley Long et al	https://www.gisaid.org	?	?	24/09/2020
USA/TX-HMH-7601/2020	ncov	EPI_ISL_546883	?	2020-06-26	North America	USA	Texas	Greater Houston Area	North America	USA	Texas	genome	29782	Human	?	?	20C	B.1	GH	Houston Methodist Hospital	Houston Methodist Hospital	S. Wesley Long et al	https://www.gisaid.org	?	?	24/09/2020
USA/TX-HMH-7602/2020	ncov	EPI_ISL_546884	?	2020-06-26	North America	USA	Texas	Greater Houston Area	North America	USA	Texas	genome	29782	Human	?	?	20C	B.1.26	GH	Houston Methodist Hospital	Houston Methodist Hospital	S. Wesley Long et al	https://www.gisaid.org	?	?	24/09/2020
USA/TX-HMH-7603/2020	ncov	EPI_ISL_546885	?	2020-06-26	North America	USA	Texas	Greater Houston Area	North America	USA	Texas	genome	29782	Human	?	?	20C	B.1.369	GH	Houston Methodist Hospital	Houston Methodist Hospital	S. Wesley Long et al	https://www.gisaid.org	?	?	24/09/2020
USA/TX-HMH-7604/2020	ncov	EPI_ISL_546886	?	2020-06-26	North America	USA	Texas	Greater Houston Area	North America	USA	Texas	genome	29782	Human	?	?	20A	B.1.206	G	Houston Methodist Hospital	Houston Methodist Hospital	S. Wesley Long et al	https://www.gisaid.org	?	?	24/09/2020
USA/TX-HMH-7605/2020	ncov	EPI_ISL_546887	?	2020-06-26	North America	USA	Texas	Greater Houston Area	North America	USA	Texas	genome	29782	Human	?	?	20A	B.1.206	G	Houston Methodist Hospital	Houston Methodist Hospital	S. Wesley Long et al	https://www.gisaid.org	?	?	24/09/2020
USA/TX-HMH-7606/2020	ncov	EPI_ISL_546888	?	2020-06-26	North America	USA	Texas	Greater Houston Area	North America	USA	Texas	genome	29782	Human	?	?	20C	B.1	GH	Houston Methodist Hospital	Houston Methodist Hospital	S. Wesley Long et al	https://www.gisaid.org	?	?	24/09/2020
USA/TX-HMH-7609/2020	ncov	EPI_ISL_546889	?	2020-06-26	North America	USA	Texas	Greater Houston Area	North America	USA	Texas	genome	29782	Human	?	?	20C	B.1	GH	Houston Methodist Hospital	Houston Methodist Hospital	S. Wesley Long et al	https://www.gisaid.org	?	?	24/09/2020
USA/TX-HMH-7612/2020	ncov	EPI_ISL_546890	?	2020-06-26	North America	USA	Texas	Greater Houston Area	North America	USA	Texas	genome	29782	Human	?	?	20C	B.1	GH	Houston Methodist Hospital	Houston Methodist Hospital	S. Wesley Long et al	https://www.gisaid.org	?	?	24/09/2020
USA/TX-HMH-7617/2020	ncov	EPI_ISL_546891	?	2020-06-26	North America	USA	Texas	Greater Houston Area	North America	USA	Texas	genome	29494	Human	?	?	20A	B.1	G	Houston Methodist Hospital	Houston Methodist Hospital	S. Wesley Long et al	https://www.gisaid.org	?	?	24/09/2020
USA/TX-HMH-7619/2020	ncov	EPI_ISL_546892	?	2020-06-26	North America	USA	Texas	Greater Houston Area	North America	USA	Texas	genome	29782	Human	?	?	20C	B.1.361	GH	Houston Methodist Hospital	Houston Methodist Hospital	S. Wesley Long et al	https://www.gisaid.org	?	?	24/09/2020
USA/TX-HMH-7620/2020	ncov	EPI_ISL_546893	?	2020-06-26	North America	USA	Texas	Greater Houston Area	North America	USA	Texas	genome	29782	Human	?	?	20B	B.1.1	GR	Houston Methodist Hospital	Houston Methodist Hospital	S. Wesley Long et al	https://www.gisaid.org	?	?	24/09/2020
USA/TX-HMH-7624/2020	ncov	EPI_ISL_546894	?	2020-06-26	North America	USA	Texas	Greater Houston Area	North America	USA	Texas	genome	29782	Human	?	?	20C	B.1	GH	Houston Methodist Hospital	Houston Methodist Hospital	S. Wesley Long et al	https://www.gisaid.org	?	?	24/09/2020
USA/TX-HMH-7625/2020	ncov	EPI_ISL_546895	?	2020-06-26	North America	USA	Texas	Greater Houston Area	North America	USA	Texas	genome	29782	Human	?	?	20A	B.1.206	G	Houston Methodist Hospital	Houston Methodist Hospital	S. Wesley Long et al	https://www.gisaid.org	?	?	24/09/2020
USA/TX-HMH-7626/2020	ncov	EPI_ISL_546896	?	2020-06-26	North America	USA	Texas	Greater Houston Area	North America	USA	Texas	genome	29782	Human	?	?	20B	B.1.1	GR	Houston Methodist Hospital	Houston Methodist Hospital	S. Wesley Long et al	https://www.gisaid.org	?	?	24/09/2020
USA/TX-HMH-7627/2020	ncov	EPI_ISL_546897	?	2020-06-26	North America	USA	Texas	Greater Houston Area	North America	USA	Texas	genome	29782	Human	?	?	20C	B.1.265	GH	Houston Methodist Hospital	Houston Methodist Hospital	S. Wesley Long et al	https://www.gisaid.org	?	?	24/09/2020
USA/TX-HMH-7628/2020	ncov	EPI_ISL_546898	?	2020-06-26	North America	USA	Texas	Greater Houston Area	North America	USA	Texas	genome	29782	Human	?	?	20C	B.1	GH	Houston Methodist Hospital	Houston Methodist Hospital	S. Wesley Long et al	https://www.gisaid.org	?	?	24/09/2020
USA/TX-HMH-7629/2020	ncov	EPI_ISL_546899	?	2020-06-26	North America	USA	Texas	Greater Houston Area	North America	USA	Texas	genome	29782	Human	?	?	20C	B.1	GH	Houston Methodist Hospital	Houston Methodist Hospital	S. Wesley Long et al	https://www.gisaid.org	?	?	24/09/2020
USA/TX-HMH-7630/2020	ncov	EPI_ISL_546900	?	2020-06-26	North America	USA	Texas	Greater Houston Area	North America	USA	Texas	genome	29782	Human	?	?	20C	B.1.370	GH	Houston Methodist Hospital	Houston Methodist Hospital	S. Wesley Long et al	https://www.gisaid.org	?	?	24/09/2020
USA/TX-HMH-7631/2020	ncov	EPI_ISL_546901	?	2020-06-26	North America	USA	Texas	Greater Houston Area	North America	USA	Texas	genome	29782	Human	?	?	20C	B.1	GH	Houston Methodist Hospital	Houston Methodist Hospital	S. Wesley Long et al	https://www.gisaid.org	?	?	24/09/2020
USA/TX-HMH-7633/2020	ncov	EPI_ISL_546902	?	2020-06-26	North America	USA	Texas	Greater Houston Area	North America	USA	Texas	genome	29782	Human	?	?	20A	B.1.206	G	Houston Methodist Hospital	Houston Methodist Hospital	S. Wesley Long et al	https://www.gisaid.org	?	?	24/09/2020
USA/TX-HMH-7634/2020	ncov	EPI_ISL_546903	?	2020-06-26	North America	USA	Texas	Greater Houston Area	North America	USA	Texas	genome	29494	Human	?	?	20C	B.1.285	GH	Houston Methodist Hospital	Houston Methodist Hospital	S. Wesley Long et al	https://www.gisaid.org	?	?	24/09/2020
USA/TX-HMH-7635/2020	ncov	EPI_ISL_546904	?	2020-06-26	North America	USA	Texas	Greater Houston Area	North America	USA	Texas	genome	29782	Human	?	?	20A	B.1.206	G	Houston Methodist Hospital	Houston Methodist Hospital	S. Wesley Long et al	https://www.gisaid.org	?	?	24/09/2020
USA/TX-HMH-7636/2020	ncov	EPI_ISL_546905	?	2020-06-26	North America	USA	Texas	Greater Houston Area	North America	USA	Texas	genome	29782	Human	?	?	20B	B.1.1.148	GR	Houston Methodist Hospital	Houston Methodist Hospital	S. Wesley Long et al	https://www.gisaid.org	?	?	24/09/2020
USA/TX-HMH-7639/2020	ncov	EPI_ISL_546906	?	2020-06-26	North America	USA	Texas	Greater Houston Area	North America	USA	Texas	genome	29782	Human	?	?	20C	B.1.325	GH	Houston Methodist Hospital	Houston Methodist Hospital	S. Wesley Long et al	https://www.gisaid.org	?	?	24/09/2020
USA/TX-HMH-7641/2020	ncov	EPI_ISL_546907	?	2020-06-26	North America	USA	Texas	Greater Houston Area	North America	USA	Texas	genome	29782	Human	?	?	20C	B.1	GH	Houston Methodist Hospital	Houston Methodist Hospital	S. Wesley Long et al	https://www.gisaid.org	?	?	24/09/2020
USA/TX-HMH-7642/2020	ncov	EPI_ISL_546908	?	2020-06-26	North America	USA	Texas	Greater Houston Area	North America	USA	Texas	genome	29782	Human	?	?	20C	B.1	GH	Houston Methodist Hospital	Houston Methodist Hospital	S. Wesley Long et al	https://www.gisaid.org	?	?	24/09/2020
USA/TX-HMH-7643/2020	ncov	EPI_ISL_546909	?	2020-06-26	North America	USA	Texas	Greater Houston Area	North America	USA	Texas	genome	29782	Human	?	?	20C	B.1.2	GH	Houston Methodist Hospital	Houston Methodist Hospital	S. Wesley Long et al	https://www.gisaid.org	?	?	24/09/2020
USA/TX-HMH-7645/2020	ncov	EPI_ISL_546910	?	2020-06-26	North America	USA	Texas	Greater Houston Area	North America	USA	Texas	genome	29782	Human	?	?	20B	B.1.1.268	GR	Houston Methodist Hospital	Houston Methodist Hospital	S. Wesley Long et al	https://www.gisaid.org	?	?	24/09/2020
USA/TX-HMH-7646/2020	ncov	EPI_ISL_546911	?	2020-06-26	North America	USA	Texas	Greater Houston Area	North America	USA	Texas	genome	29782	Human	?	?	20C	B.1.2	GH	Houston Methodist Hospital	Houston Methodist Hospital	S. Wesley Long et al	https://www.gisaid.org	?	?	24/09/2020
USA/TX-HMH-7649/2020	ncov	EPI_ISL_546912	?	2020-06-26	North America	USA	Texas	Greater Houston Area	North America	USA	Texas	genome	29782	Human	?	?	20B	B.1.1.148	GR	Houston Methodist Hospital	Houston Methodist Hospital	S. Wesley Long et al	https://www.gisaid.org	?	?	24/09/2020
USA/TX-HMH-765/2020	ncov	EPI_ISL_546913	?	2020-04-02	North America	USA	Texas	Greater Houston Area	North America	USA	Texas	genome	29782	Human	?	?	19B	A.3	S	Houston Methodist Hospital	Houston Methodist Hospital	S. Wesley Long et al	https://www.gisaid.org	?	?	24/09/2020
USA/TX-HMH-7650/2020	ncov	EPI_ISL_546914	?	2020-06-26	North America	USA	Texas	Greater Houston Area	North America	USA	Texas	genome	29782	Human	?	?	20C	B.1	GH	Houston Methodist Hospital	Houston Methodist Hospital	S. Wesley Long et al	https://www.gisaid.org	?	?	24/09/2020
USA/TX-HMH-7651/2020	ncov	EPI_ISL_546915	?	2020-06-26	North America	USA	Texas	Greater Houston Area	North America	USA	Texas	genome	29494	Human	?	?	20A	B.1.207	G	Houston Methodist Hospital	Houston Methodist Hospital	S. Wesley Long et al	https://www.gisaid.org	?	?	24/09/2020
USA/TX-HMH-7652/2020	ncov	EPI_ISL_546916	?	2020-06-26	North America	USA	Texas	Greater Houston Area	North America	USA	Texas	genome	29782	Human	?	?	20A	B.1.206	G	Houston Methodist Hospital	Houston Methodist Hospital	S. Wesley Long et al	https://www.gisaid.org	?	?	24/09/2020
USA/TX-HMH-7654/2020	ncov	EPI_ISL_546917	?	2020-06-26	North America	USA	Texas	Greater Houston Area	North America	USA	Texas	genome	29782	Human	?	?	20B	B.1.1.230	GR	Houston Methodist Hospital	Houston Methodist Hospital	S. Wesley Long et al	https://www.gisaid.org	?	?	24/09/2020
USA/TX-HMH-7655/2020	ncov	EPI_ISL_546918	?	2020-06-26	North America	USA	Texas	Greater Houston Area	North America	USA	Texas	genome	29782	Human	?	?	20C	B.1	GH	Houston Methodist Hospital	Houston Methodist Hospital	S. Wesley Long et al	https://www.gisaid.org	?	?	24/09/2020
USA/TX-HMH-7657/2020	ncov	EPI_ISL_546919	?	2020-06-26	North America	USA	Texas	Greater Houston Area	North America	USA	Texas	genome	29494	Human	?	?	20C	B.1.2	GH	Houston Methodist Hospital	Houston Methodist Hospital	S. Wesley Long et al	https://www.gisaid.org	?	?	24/09/2020
USA/TX-HMH-7658/2020	ncov	EPI_ISL_546920	?	2020-06-26	North America	USA	Texas	Greater Houston Area	North America	USA	Texas	genome	29782	Human	?	?	20C	B.1.361	GH	Houston Methodist Hospital	Houston Methodist Hospital	S. Wesley Long et al	https://www.gisaid.org	?	?	24/09/2020
USA/TX-HMH-7659/2020	ncov	EPI_ISL_546921	?	2020-06-26	North America	USA	Texas	Greater Houston Area	North America	USA	Texas	genome	29782	Human	?	?	20B	B.1.1	GR	Houston Methodist Hospital	Houston Methodist Hospital	S. Wesley Long et al	https://www.gisaid.org	?	?	24/09/2020
USA/TX-HMH-7660/2020	ncov	EPI_ISL_546922	?	2020-06-26	North America	USA	Texas	Greater Houston Area	North America	USA	Texas	genome	29782	Human	?	?	20C	B.1.2	GH	Houston Methodist Hospital	Houston Methodist Hospital	S. Wesley Long et al	https://www.gisaid.org	?	?	24/09/2020
USA/TX-HMH-7661/2020	ncov	EPI_ISL_546923	?	2020-06-26	North America	USA	Texas	Greater Houston Area	North America	USA	Texas	genome	29494	Human	?	?	20C	B.1.2	GH	Houston Methodist Hospital	Houston Methodist Hospital	S. Wesley Long et al	https://www.gisaid.org	?	?	24/09/2020
USA/TX-HMH-7664/2020	ncov	EPI_ISL_546924	?	2020-06-26	North America	USA	Texas	Greater Houston Area	North America	USA	Texas	genome	29494	Human	?	?	20C	B.1.2	GH	Houston Methodist Hospital	Houston Methodist Hospital	S. Wesley Long et al	https://www.gisaid.org	?	?	24/09/2020
USA/TX-HMH-7665/2020	ncov	EPI_ISL_546925	?	2020-06-26	North America	USA	Texas	Greater Houston Area	North America	USA	Texas	genome	29782	Human	?	?	20A	B.1.206	G	Houston Methodist Hospital	Houston Methodist Hospital	S. Wesley Long et al	https://www.gisaid.org	?	?	24/09/2020
USA/TX-HMH-7667/2020	ncov	EPI_ISL_546926	?	2020-06-26	North America	USA	Texas	Greater Houston Area	North America	USA	Texas	genome	29494	Human	?	?	20C	B.1.2	GH	Houston Methodist Hospital	Houston Methodist Hospital	S. Wesley Long et al	https://www.gisaid.org	?	?	24/09/2020
USA/TX-HMH-7669/2020	ncov	EPI_ISL_546927	?	2020-06-26	North America	USA	Texas	Greater Houston Area	North America	USA	Texas	genome	29782	Human	?	?	20C	B.1.2	GH	Houston Methodist Hospital	Houston Methodist Hospital	S. Wesley Long et al	https://www.gisaid.org	?	?	24/09/2020
USA/TX-HMH-7670/2020	ncov	EPI_ISL_546928	?	2020-06-30	North America	USA	Texas	Greater Houston Area	North America	USA	Texas	genome	29494	Human	?	?	20C	B.1.361	GH	Houston Methodist Hospital	Houston Methodist Hospital	S. Wesley Long et al	https://www.gisaid.org	?	?	24/09/2020
USA/TX-HMH-7671/2020	ncov	EPI_ISL_546929	?	2020-06-26	North America	USA	Texas	Greater Houston Area	North America	USA	Texas	genome	29782	Human	?	?	20C	B.1.2	GH	Houston Methodist Hospital	Houston Methodist Hospital	S. Wesley Long et al	https://www.gisaid.org	?	?	24/09/2020
USA/TX-HMH-7672/2020	ncov	EPI_ISL_546930	?	2020-06-26	North America	USA	Texas	Greater Houston Area	North America	USA	Texas	genome	29782	Human	?	?	20C	B.1	GH	Houston Methodist Hospital	Houston Methodist Hospital	S. Wesley Long et al	https://www.gisaid.org	?	?	24/09/2020
USA/TX-HMH-7675/2020	ncov	EPI_ISL_546931	?	2020-06-26	North America	USA	Texas	Greater Houston Area	North America	USA	Texas	genome	29782	Human	?	?	20B	B.1.1	GR	Houston Methodist Hospital	Houston Methodist Hospital	S. Wesley Long et al	https://www.gisaid.org	?	?	24/09/2020
USA/TX-HMH-7676/2020	ncov	EPI_ISL_546932	?	2020-06-26	North America	USA	Texas	Greater Houston Area	North America	USA	Texas	genome	29782	Human	?	?	20C	B.1.370	GH	Houston Methodist Hospital	Houston Methodist Hospital	S. Wesley Long et al	https://www.gisaid.org	?	?	24/09/2020
USA/TX-HMH-7678/2020	ncov	EPI_ISL_546933	?	2020-06-26	North America	USA	Texas	Greater Houston Area	North America	USA	Texas	genome	29782	Human	?	?	20A	B.1	G	Houston Methodist Hospital	Houston Methodist Hospital	S. Wesley Long et al	https://www.gisaid.org	?	?	24/09/2020
USA/TX-HMH-7679/2020	ncov	EPI_ISL_546934	?	2020-06-26	North America	USA	Texas	Greater Houston Area	North America	USA	Texas	genome	29494	Human	?	?	20A	B.1.1.268	G	Houston Methodist Hospital	Houston Methodist Hospital	S. Wesley Long et al	https://www.gisaid.org	?	?	24/09/2020
USA/TX-HMH-7680/2020	ncov	EPI_ISL_545581	?	2020-06-26	North America	USA	Texas	Greater Houston Area	North America	USA	Texas	genome	29494	Human	?	?	20C	B.1	GH	Houston Methodist Hospital	Houston Methodist Hospital	S. Wesley Long et al	https://www.gisaid.org	?	?	24/09/2020
USA/TX-HMH-7681/2020	ncov	EPI_ISL_545582	?	2020-06-26	North America	USA	Texas	Greater Houston Area	North America	USA	Texas	genome	29782	Human	?	?	20C	B.1	GH	Houston Methodist Hospital	Houston Methodist Hospital	S. Wesley Long et al	https://www.gisaid.org	?	?	24/09/2020
USA/TX-HMH-7682/2020	ncov	EPI_ISL_545583	?	2020-06-26	North America	USA	Texas	Greater Houston Area	North America	USA	Texas	genome	29782	Human	?	?	20C	B.1.116	GH	Houston Methodist Hospital	Houston Methodist Hospital	S. Wesley Long et al	https://www.gisaid.org	?	?	24/09/2020
USA/TX-HMH-7685/2020	ncov	EPI_ISL_545584	?	2020-06-26	North America	USA	Texas	Greater Houston Area	North America	USA	Texas	genome	29782	Human	?	?	20C	B.1.3	GH	Houston Methodist Hospital	Houston Methodist Hospital	S. Wesley Long et al	https://www.gisaid.org	?	?	24/09/2020
USA/TX-HMH-7686/2020	ncov	EPI_ISL_545585	?	2020-06-26	North America	USA	Texas	Greater Houston Area	North America	USA	Texas	genome	29494	Human	?	?	20C	B.1.2	GH	Houston Methodist Hospital	Houston Methodist Hospital	S. Wesley Long et al	https://www.gisaid.org	?	?	24/09/2020
USA/TX-HMH-7688/2020	ncov	EPI_ISL_545586	?	2020-06-26	North America	USA	Texas	Greater Houston Area	North America	USA	Texas	genome	29782	Human	?	?	20C	B.1.361	GH	Houston Methodist Hospital	Houston Methodist Hospital	S. Wesley Long et al	https://www.gisaid.org	?	?	24/09/2020
USA/TX-HMH-7691/2020	ncov	EPI_ISL_545587	?	2020-06-26	North America	USA	Texas	Greater Houston Area	North America	USA	Texas	genome	29782	Human	?	?	20C	B.1.2	GH	Houston Methodist Hospital	Houston Methodist Hospital	S. Wesley Long et al	https://www.gisaid.org	?	?	24/09/2020
USA/TX-HMH-7695/2020	ncov	EPI_ISL_545588	?	2020-06-26	North America	USA	Texas	Greater Houston Area	North America	USA	Texas	genome	29782	Human	?	?	20A	B.1	G	Houston Methodist Hospital	Houston Methodist Hospital	S. Wesley Long et al	https://www.gisaid.org	?	?	24/09/2020
USA/TX-HMH-7697/2020	ncov	EPI_ISL_545589	?	2020-06-26	North America	USA	Texas	Greater Houston Area	North America	USA	Texas	genome	29782	Human	?	?	20A	B.1.206	G	Houston Methodist Hospital	Houston Methodist Hospital	S. Wesley Long et al	https://www.gisaid.org	?	?	24/09/2020
USA/TX-HMH-770/2020	ncov	EPI_ISL_545590	?	2020-04-10	North America	USA	Texas	Greater Houston Area	North America	USA	Texas	genome	29782	Human	?	?	20C	B.1	GH	Houston Methodist Hospital	Houston Methodist Hospital	S. Wesley Long et al	https://www.gisaid.org	?	?	24/09/2020
USA/TX-HMH-7702/2020	ncov	EPI_ISL_545591	?	2020-06-26	North America	USA	Texas	Greater Houston Area	North America	USA	Texas	genome	29782	Human	?	?	20C	B.1.336	GH	Houston Methodist Hospital	Houston Methodist Hospital	S. Wesley Long et al	https://www.gisaid.org	?	?	24/09/2020
USA/TX-HMH-7703/2020	ncov	EPI_ISL_545592	?	2020-06-30	North America	USA	Texas	Greater Houston Area	North America	USA	Texas	genome	29782	Human	?	?	20C	B.1	GH	Houston Methodist Hospital	Houston Methodist Hospital	S. Wesley Long et al	https://www.gisaid.org	?	?	24/09/2020
USA/TX-HMH-7705/2020	ncov	EPI_ISL_545593	?	2020-06-30	North America	USA	Texas	Greater Houston Area	North America	USA	Texas	genome	29782	Human	?	?	20C	B.1.290	GH	Houston Methodist Hospital	Houston Methodist Hospital	S. Wesley Long et al	https://www.gisaid.org	?	?	24/09/2020
USA/TX-HMH-7706/2020	ncov	EPI_ISL_545594	?	2020-06-30	North America	USA	Texas	Greater Houston Area	North America	USA	Texas	genome	29494	Human	?	?	20C	B.1.26	GH	Houston Methodist Hospital	Houston Methodist Hospital	S. Wesley Long et al	https://www.gisaid.org	?	?	24/09/2020
USA/TX-HMH-7707/2020	ncov	EPI_ISL_545595	?	2020-06-26	North America	USA	Texas	Greater Houston Area	North America	USA	Texas	genome	29782	Human	?	?	20C	B.1.369	GH	Houston Methodist Hospital	Houston Methodist Hospital	S. Wesley Long et al	https://www.gisaid.org	?	?	24/09/2020
USA/TX-HMH-7710/2020	ncov	EPI_ISL_545596	?	2020-06-26	North America	USA	Texas	Greater Houston Area	North America	USA	Texas	genome	29782	Human	?	?	20B	B.1.1	GR	Houston Methodist Hospital	Houston Methodist Hospital	S. Wesley Long et al	https://www.gisaid.org	?	?	24/09/2020
USA/TX-HMH-7711/2020	ncov	EPI_ISL_545597	?	2020-06-26	North America	USA	Texas	Greater Houston Area	North America	USA	Texas	genome	29782	Human	?	?	20A	B.1.206	G	Houston Methodist Hospital	Houston Methodist Hospital	S. Wesley Long et al	https://www.gisaid.org	?	?	24/09/2020
USA/TX-HMH-7713/2020	ncov	EPI_ISL_545598	?	2020-06-26	North America	USA	Texas	Greater Houston Area	North America	USA	Texas	genome	29494	Human	?	?	20C	B.1.361	GH	Houston Methodist Hospital	Houston Methodist Hospital	S. Wesley Long et al	https://www.gisaid.org	?	?	24/09/2020
USA/TX-HMH-7715/2020	ncov	EPI_ISL_545599	?	2020-06-26	North America	USA	Texas	Greater Houston Area	North America	USA	Texas	genome	29782	Human	?	?	20C	B.1	GH	Houston Methodist Hospital	Houston Methodist Hospital	S. Wesley Long et al	https://www.gisaid.org	?	?	24/09/2020
USA/TX-HMH-7719/2020	ncov	EPI_ISL_545600	?	2020-06-26	North America	USA	Texas	Greater Houston Area	North America	USA	Texas	genome	29782	Human	?	?	20B	B.1.1.258	GR	Houston Methodist Hospital	Houston Methodist Hospital	S. Wesley Long et al	https://www.gisaid.org	?	?	24/09/2020
USA/TX-HMH-772/2020	ncov	EPI_ISL_545601	?	2020-04-08	North America	USA	Texas	Greater Houston Area	North America	USA	Texas	genome	29782	Human	?	?	20C	B.1	GH	Houston Methodist Hospital	Houston Methodist Hospital	S. Wesley Long et al	https://www.gisaid.org	?	?	24/09/2020
USA/TX-HMH-7723/2020	ncov	EPI_ISL_545602	?	2020-06-30	North America	USA	Texas	Greater Houston Area	North America	USA	Texas	genome	29782	Human	?	?	20A	B.1.206	G	Houston Methodist Hospital	Houston Methodist Hospital	S. Wesley Long et al	https://www.gisaid.org	?	?	24/09/2020
USA/TX-HMH-7726/2020	ncov	EPI_ISL_545603	?	2020-07-01	North America	USA	Texas	Greater Houston Area	North America	USA	Texas	genome	29782	Human	?	?	20C	B.1.2	GH	Houston Methodist Hospital	Houston Methodist Hospital	S. Wesley Long et al	https://www.gisaid.org	?	?	24/09/2020
USA/TX-HMH-7729/2020	ncov	EPI_ISL_545604	?	2020-06-30	North America	USA	Texas	Greater Houston Area	North America	USA	Texas	genome	29494	Human	?	?	20C	B.1	GH	Houston Methodist Hospital	Houston Methodist Hospital	S. Wesley Long et al	https://www.gisaid.org	?	?	24/09/2020
USA/TX-HMH-7731/2020	ncov	EPI_ISL_545605	?	2020-06-26	North America	USA	Texas	Greater Houston Area	North America	USA	Texas	genome	29494	Human	?	?	20C	B.1.325	GH	Houston Methodist Hospital	Houston Methodist Hospital	S. Wesley Long et al	https://www.gisaid.org	?	?	24/09/2020
USA/TX-HMH-7732/2020	ncov	EPI_ISL_545606	?	2020-06-26	North America	USA	Texas	Greater Houston Area	North America	USA	Texas	genome	29782	Human	?	?	20C	B.1.370	GH	Houston Methodist Hospital	Houston Methodist Hospital	S. Wesley Long et al	https://www.gisaid.org	?	?	24/09/2020
USA/TX-HMH-7733/2020	ncov	EPI_ISL_545607	?	2020-07-02	North America	USA	Texas	Greater Houston Area	North America	USA	Texas	genome	29782	Human	?	?	20C	B.1.363	GH	Houston Methodist Hospital	Houston Methodist Hospital	S. Wesley Long et al	https://www.gisaid.org	?	?	24/09/2020
USA/TX-HMH-7736/2020	ncov	EPI_ISL_545608	?	2020-07-02	North America	USA	Texas	Greater Houston Area	North America	USA	Texas	genome	29782	Human	?	?	20C	B.1.363	GH	Houston Methodist Hospital	Houston Methodist Hospital	S. Wesley Long et al	https://www.gisaid.org	?	?	24/09/2020
USA/TX-HMH-7739/2020	ncov	EPI_ISL_545609	?	2020-06-30	North America	USA	Texas	Greater Houston Area	North America	USA	Texas	genome	29782	Human	?	?	20C	B.1.369	GH	Houston Methodist Hospital	Houston Methodist Hospital	S. Wesley Long et al	https://www.gisaid.org	?	?	24/09/2020
USA/TX-HMH-774/2020	ncov	EPI_ISL_545610	?	2020-04-08	North America	USA	Texas	Greater Houston Area	North America	USA	Texas	genome	29782	Human	?	?	20C	B.1	GH	Houston Methodist Hospital	Houston Methodist Hospital	S. Wesley Long et al	https://www.gisaid.org	?	?	24/09/2020
USA/TX-HMH-7740/2020	ncov	EPI_ISL_545611	?	2020-07-01	North America	USA	Texas	Greater Houston Area	North America	USA	Texas	genome	29782	Human	?	?	20C	B.1.355	GH	Houston Methodist Hospital	Houston Methodist Hospital	S. Wesley Long et al	https://www.gisaid.org	?	?	24/09/2020
USA/TX-HMH-7742/2020	ncov	EPI_ISL_545612	?	2020-06-30	North America	USA	Texas	Greater Houston Area	North America	USA	Texas	genome	29782	Human	?	?	20B	B.1.1	GR	Houston Methodist Hospital	Houston Methodist Hospital	S. Wesley Long et al	https://www.gisaid.org	?	?	24/09/2020
USA/TX-HMH-7746/2020	ncov	EPI_ISL_545613	?	2020-06-26	North America	USA	Texas	Greater Houston Area	North America	USA	Texas	genome	29494	Human	?	?	20C	B.1.2	GH	Houston Methodist Hospital	Houston Methodist Hospital	S. Wesley Long et al	https://www.gisaid.org	?	?	24/09/2020
USA/TX-HMH-7747/2020	ncov	EPI_ISL_545614	?	2020-06-26	North America	USA	Texas	Greater Houston Area	North America	USA	Texas	genome	29782	Human	?	?	20C	B.1.2	GH	Houston Methodist Hospital	Houston Methodist Hospital	S. Wesley Long et al	https://www.gisaid.org	?	?	24/09/2020
USA/TX-HMH-7751/2020	ncov	EPI_ISL_545615	?	2020-06-26	North America	USA	Texas	Greater Houston Area	North America	USA	Texas	genome	29782	Human	?	?	20B	B.1.1	GR	Houston Methodist Hospital	Houston Methodist Hospital	S. Wesley Long et al	https://www.gisaid.org	?	?	24/09/2020
USA/TX-HMH-7753/2020	ncov	EPI_ISL_545616	?	2020-06-26	North America	USA	Texas	Greater Houston Area	North America	USA	Texas	genome	29494	Human	?	?	20C	B.1.363	GH	Houston Methodist Hospital	Houston Methodist Hospital	S. Wesley Long et al	https://www.gisaid.org	?	?	24/09/2020
USA/TX-HMH-7754/2020	ncov	EPI_ISL_545617	?	2020-06-30	North America	USA	Texas	Greater Houston Area	North America	USA	Texas	genome	29494	Human	?	?	20C	B.1.2	GH	Houston Methodist Hospital	Houston Methodist Hospital	S. Wesley Long et al	https://www.gisaid.org	?	?	24/09/2020
USA/TX-HMH-7755/2020	ncov	EPI_ISL_545618	?	2020-06-26	North America	USA	Texas	Greater Houston Area	North America	USA	Texas	genome	29494	Human	?	?	20A	B.1.206	G	Houston Methodist Hospital	Houston Methodist Hospital	S. Wesley Long et al	https://www.gisaid.org	?	?	24/09/2020
USA/TX-HMH-7757/2020	ncov	EPI_ISL_545619	?	2020-06-26	North America	USA	Texas	Greater Houston Area	North America	USA	Texas	genome	29782	Human	?	?	20A	B.1	G	Houston Methodist Hospital	Houston Methodist Hospital	S. Wesley Long et al	https://www.gisaid.org	?	?	24/09/2020
USA/TX-HMH-7758/2020	ncov	EPI_ISL_545620	?	2020-06-26	North America	USA	Texas	Greater Houston Area	North America	USA	Texas	genome	29494	Human	?	?	20C	B.1.363	GH	Houston Methodist Hospital	Houston Methodist Hospital	S. Wesley Long et al	https://www.gisaid.org	?	?	24/09/2020
USA/TX-HMH-7759/2020	ncov	EPI_ISL_545621	?	2020-06-30	North America	USA	Texas	Greater Houston Area	North America	USA	Texas	genome	29782	Human	?	?	20C	B.1.361	GH	Houston Methodist Hospital	Houston Methodist Hospital	S. Wesley Long et al	https://www.gisaid.org	?	?	24/09/2020
USA/TX-HMH-7763/2020	ncov	EPI_ISL_545622	?	2020-06-30	North America	USA	Texas	Greater Houston Area	North America	USA	Texas	genome	29494	Human	?	?	20C	B.1.2	GH	Houston Methodist Hospital	Houston Methodist Hospital	S. Wesley Long et al	https://www.gisaid.org	?	?	24/09/2020
USA/TX-HMH-7765/2020	ncov	EPI_ISL_545623	?	2020-06-30	North America	USA	Texas	Greater Houston Area	North America	USA	Texas	genome	29494	Human	?	?	20C	B.1.2	GH	Houston Methodist Hospital	Houston Methodist Hospital	S. Wesley Long et al	https://www.gisaid.org	?	?	24/09/2020
USA/TX-HMH-7766/2020	ncov	EPI_ISL_545624	?	2020-06-26	North America	USA	Texas	Greater Houston Area	North America	USA	Texas	genome	29494	Human	?	?	20C	B.1.2	GH	Houston Methodist Hospital	Houston Methodist Hospital	S. Wesley Long et al	https://www.gisaid.org	?	?	24/09/2020
USA/TX-HMH-7768/2020	ncov	EPI_ISL_545625	?	2020-06-26	North America	USA	Texas	Greater Houston Area	North America	USA	Texas	genome	29782	Human	?	?	20C	B.1.369	GH	Houston Methodist Hospital	Houston Methodist Hospital	S. Wesley Long et al	https://www.gisaid.org	?	?	24/09/2020
USA/TX-HMH-7769/2020	ncov	EPI_ISL_545626	?	2020-06-26	North America	USA	Texas	Greater Houston Area	North America	USA	Texas	genome	29494	Human	?	?	20C	B.1	GH	Houston Methodist Hospital	Houston Methodist Hospital	S. Wesley Long et al	https://www.gisaid.org	?	?	24/09/2020
USA/TX-HMH-777/2020	ncov	EPI_ISL_545627	?	2020-04-07	North America	USA	Texas	Greater Houston Area	North America	USA	Texas	genome	29782	Human	?	?	20C	B.1.265	GH	Houston Methodist Hospital	Houston Methodist Hospital	S. Wesley Long et al	https://www.gisaid.org	?	?	24/09/2020
USA/TX-HMH-7772/2020	ncov	EPI_ISL_545628	?	2020-06-30	North America	USA	Texas	Greater Houston Area	North America	USA	Texas	genome	29782	Human	?	?	20C	B.1	GH	Houston Methodist Hospital	Houston Methodist Hospital	S. Wesley Long et al	https://www.gisaid.org	?	?	24/09/2020
USA/TX-HMH-7773/2020	ncov	EPI_ISL_545629	?	2020-06-30	North America	USA	Texas	Greater Houston Area	North America	USA	Texas	genome	29494	Human	?	?	20B	B.1.1	GR	Houston Methodist Hospital	Houston Methodist Hospital	S. Wesley Long et al	https://www.gisaid.org	?	?	24/09/2020
USA/TX-HMH-7774/2020	ncov	EPI_ISL_545630	?	2020-06-30	North America	USA	Texas	Greater Houston Area	North America	USA	Texas	genome	29782	Human	?	?	20A	B.1.207	G	Houston Methodist Hospital	Houston Methodist Hospital	S. Wesley Long et al	https://www.gisaid.org	?	?	24/09/2020
USA/TX-HMH-7777/2020	ncov	EPI_ISL_545631	?	2020-06-30	North America	USA	Texas	Greater Houston Area	North America	USA	Texas	genome	29782	Human	?	?	20B	B.1.1.258	GR	Houston Methodist Hospital	Houston Methodist Hospital	S. Wesley Long et al	https://www.gisaid.org	?	?	24/09/2020
USA/TX-HMH-7779/2020	ncov	EPI_ISL_545632	?	2020-06-26	North America	USA	Texas	Greater Houston Area	North America	USA	Texas	genome	29494	Human	?	?	20C	B.1.305	GH	Houston Methodist Hospital	Houston Methodist Hospital	S. Wesley Long et al	https://www.gisaid.org	?	?	24/09/2020
USA/TX-HMH-7780/2020	ncov	EPI_ISL_545633	?	2020-06-26	North America	USA	Texas	Greater Houston Area	North America	USA	Texas	genome	29782	Human	?	?	20A	B.1.207	G	Houston Methodist Hospital	Houston Methodist Hospital	S. Wesley Long et al	https://www.gisaid.org	?	?	24/09/2020
USA/TX-HMH-7782/2020	ncov	EPI_ISL_545634	?	2020-06-30	North America	USA	Texas	Greater Houston Area	North America	USA	Texas	genome	29782	Human	?	?	20C	B.1.3	GH	Houston Methodist Hospital	Houston Methodist Hospital	S. Wesley Long et al	https://www.gisaid.org	?	?	24/09/2020
USA/TX-HMH-7785/2020	ncov	EPI_ISL_545635	?	2020-06-30	North America	USA	Texas	Greater Houston Area	North America	USA	Texas	genome	29494	Human	?	?	20C	B.1.325	GH	Houston Methodist Hospital	Houston Methodist Hospital	S. Wesley Long et al	https://www.gisaid.org	?	?	24/09/2020
USA/TX-HMH-7787/2020	ncov	EPI_ISL_545636	?	2020-06-30	North America	USA	Texas	Greater Houston Area	North America	USA	Texas	genome	29782	Human	?	?	20A	B.1.207	G	Houston Methodist Hospital	Houston Methodist Hospital	S. Wesley Long et al	https://www.gisaid.org	?	?	24/09/2020
USA/TX-HMH-779/2020	ncov	EPI_ISL_545637	?	2020-04-07	North America	USA	Texas	Greater Houston Area	North America	USA	Texas	genome	29782	Human	?	?	20B	B.1.1	GR	Houston Methodist Hospital	Houston Methodist Hospital	S. Wesley Long et al	https://www.gisaid.org	?	?	24/09/2020
USA/TX-HMH-7798/2020	ncov	EPI_ISL_545638	?	2020-06-30	North America	USA	Texas	Greater Houston Area	North America	USA	Texas	genome	29782	Human	?	?	20C	B.1.2	GH	Houston Methodist Hospital	Houston Methodist Hospital	S. Wesley Long et al	https://www.gisaid.org	?	?	24/09/2020
USA/TX-HMH-7799/2020	ncov	EPI_ISL_545639	?	2020-07-01	North America	USA	Texas	Greater Houston Area	North America	USA	Texas	genome	29782	Human	?	?	20A	B.1	G	Houston Methodist Hospital	Houston Methodist Hospital	S. Wesley Long et al	https://www.gisaid.org	?	?	24/09/2020
USA/TX-HMH-780/2020	ncov	EPI_ISL_545640	?	2020-04-09	North America	USA	Texas	Greater Houston Area	North America	USA	Texas	genome	29782	Human	?	?	20B	B.1.1	GR	Houston Methodist Hospital	Houston Methodist Hospital	S. Wesley Long et al	https://www.gisaid.org	?	?	24/09/2020
USA/TX-HMH-7801/2020	ncov	EPI_ISL_545641	?	2020-07-01	North America	USA	Texas	Greater Houston Area	North America	USA	Texas	genome	29494	Human	?	?	20A	B.1.206	G	Houston Methodist Hospital	Houston Methodist Hospital	S. Wesley Long et al	https://www.gisaid.org	?	?	24/09/2020
USA/TX-HMH-7802/2020	ncov	EPI_ISL_545642	?	2020-06-30	North America	USA	Texas	Greater Houston Area	North America	USA	Texas	genome	29494	Human	?	?	20A	B.1.5	G	Houston Methodist Hospital	Houston Methodist Hospital	S. Wesley Long et al	https://www.gisaid.org	?	?	24/09/2020
USA/TX-HMH-7804/2020	ncov	EPI_ISL_545643	?	2020-07-02	North America	USA	Texas	Greater Houston Area	North America	USA	Texas	genome	29494	Human	?	?	20C	B.1.2	GH	Houston Methodist Hospital	Houston Methodist Hospital	S. Wesley Long et al	https://www.gisaid.org	?	?	24/09/2020
USA/TX-HMH-7808/2020	ncov	EPI_ISL_545644	?	2020-06-30	North America	USA	Texas	Greater Houston Area	North America	USA	Texas	genome	29782	Human	?	?	20C	B.1	GH	Houston Methodist Hospital	Houston Methodist Hospital	S. Wesley Long et al	https://www.gisaid.org	?	?	24/09/2020
USA/TX-HMH-781/2020	ncov	EPI_ISL_545645	?	2020-04-09	North America	USA	Texas	Greater Houston Area	North America	USA	Texas	genome	29782	Human	?	?	20C	B.1.2	GH	Houston Methodist Hospital	Houston Methodist Hospital	S. Wesley Long et al	https://www.gisaid.org	?	?	24/09/2020
USA/TX-HMH-7811/2020	ncov	EPI_ISL_545646	?	2020-06-30	North America	USA	Texas	Greater Houston Area	North America	USA	Texas	genome	29782	Human	?	?	20A	B.1.206	G	Houston Methodist Hospital	Houston Methodist Hospital	S. Wesley Long et al	https://www.gisaid.org	?	?	24/09/2020
USA/TX-HMH-7819/2020	ncov	EPI_ISL_545647	?	2020-07-02	North America	USA	Texas	Greater Houston Area	North America	USA	Texas	genome	29494	Human	?	?	20C	B.1.361	GH	Houston Methodist Hospital	Houston Methodist Hospital	S. Wesley Long et al	https://www.gisaid.org	?	?	24/09/2020
USA/TX-HMH-782/2020	ncov	EPI_ISL_545648	?	2020-04-09	North America	USA	Texas	Greater Houston Area	North America	USA	Texas	genome	29848	Human	?	?	20A	B.1	G	Houston Methodist Hospital	Houston Methodist Hospital	S. Wesley Long et al	https://www.gisaid.org	?	?	24/09/2020
USA/TX-HMH-7821/2020	ncov	EPI_ISL_545649	?	2020-06-30	North America	USA	Texas	Greater Houston Area	North America	USA	Texas	genome	29494	Human	?	?	20C	B.1.3	GH	Houston Methodist Hospital	Houston Methodist Hospital	S. Wesley Long et al	https://www.gisaid.org	?	?	24/09/2020
USA/TX-HMH-7822/2020	ncov	EPI_ISL_545650	?	2020-06-30	North America	USA	Texas	Greater Houston Area	North America	USA	Texas	genome	29782	Human	?	?	20A	B.1	G	Houston Methodist Hospital	Houston Methodist Hospital	S. Wesley Long et al	https://www.gisaid.org	?	?	24/09/2020
USA/TX-HMH-7827/2020	ncov	EPI_ISL_545651	?	2020-06-30	North America	USA	Texas	Greater Houston Area	North America	USA	Texas	genome	29782	Human	?	?	20A	B.1	G	Houston Methodist Hospital	Houston Methodist Hospital	S. Wesley Long et al	https://www.gisaid.org	?	?	24/09/2020
USA/TX-HMH-7828/2020	ncov	EPI_ISL_545652	?	2020-07-02	North America	USA	Texas	Greater Houston Area	North America	USA	Texas	genome	29494	Human	?	?	20C	B.1	GH	Houston Methodist Hospital	Houston Methodist Hospital	S. Wesley Long et al	https://www.gisaid.org	?	?	24/09/2020
USA/TX-HMH-783/2020	ncov	EPI_ISL_545653	?	2020-04-08	North America	USA	Texas	Greater Houston Area	North America	USA	Texas	genome	29782	Human	?	?	19B	A.3	S	Houston Methodist Hospital	Houston Methodist Hospital	S. Wesley Long et al	https://www.gisaid.org	?	?	24/09/2020
USA/TX-HMH-7830/2020	ncov	EPI_ISL_545654	?	2020-06-30	North America	USA	Texas	Greater Houston Area	North America	USA	Texas	genome	29494	Human	?	?	20C	B.1.370	GH	Houston Methodist Hospital	Houston Methodist Hospital	S. Wesley Long et al	https://www.gisaid.org	?	?	24/09/2020
USA/TX-HMH-7831/2020	ncov	EPI_ISL_545655	?	2020-06-30	North America	USA	Texas	Greater Houston Area	North America	USA	Texas	genome	29782	Human	?	?	20C	B.1	GH	Houston Methodist Hospital	Houston Methodist Hospital	S. Wesley Long et al	https://www.gisaid.org	?	?	24/09/2020
USA/TX-HMH-7834/2020	ncov	EPI_ISL_545656	?	2020-07-01	North America	USA	Texas	Greater Houston Area	North America	USA	Texas	genome	29782	Human	?	?	20C	B.1.355	GH	Houston Methodist Hospital	Houston Methodist Hospital	S. Wesley Long et al	https://www.gisaid.org	?	?	24/09/2020
USA/TX-HMH-7838/2020	ncov	EPI_ISL_545657	?	2020-06-30	North America	USA	Texas	Greater Houston Area	North America	USA	Texas	genome	29494	Human	?	?	20C	B.1	GH	Houston Methodist Hospital	Houston Methodist Hospital	S. Wesley Long et al	https://www.gisaid.org	?	?	24/09/2020
USA/TX-HMH-7839/2020	ncov	EPI_ISL_545658	?	2020-07-02	North America	USA	Texas	Greater Houston Area	North America	USA	Texas	genome	29782	Human	?	?	20C	B.1.2	GH	Houston Methodist Hospital	Houston Methodist Hospital	S. Wesley Long et al	https://www.gisaid.org	?	?	24/09/2020
USA/TX-HMH-784/2020	ncov	EPI_ISL_545659	?	2020-04-04	North America	USA	Texas	Greater Houston Area	North America	USA	Texas	genome	29782	Human	?	?	20C	B.1.2	GH	Houston Methodist Hospital	Houston Methodist Hospital	S. Wesley Long et al	https://www.gisaid.org	?	?	24/09/2020
USA/TX-HMH-7841/2020	ncov	EPI_ISL_545660	?	2020-06-30	North America	USA	Texas	Greater Houston Area	North America	USA	Texas	genome	29782	Human	?	?	20A	B.1.207	G	Houston Methodist Hospital	Houston Methodist Hospital	S. Wesley Long et al	https://www.gisaid.org	?	?	24/09/2020
USA/TX-HMH-7842/2020	ncov	EPI_ISL_545661	?	2020-06-30	North America	USA	Texas	Greater Houston Area	North America	USA	Texas	genome	29782	Human	?	?	20C	B.1.369	GH	Houston Methodist Hospital	Houston Methodist Hospital	S. Wesley Long et al	https://www.gisaid.org	?	?	24/09/2020
USA/TX-HMH-7843/2020	ncov	EPI_ISL_545662	?	2020-06-30	North America	USA	Texas	Greater Houston Area	North America	USA	Texas	genome	29782	Human	?	?	20A	B.1.206	G	Houston Methodist Hospital	Houston Methodist Hospital	S. Wesley Long et al	https://www.gisaid.org	?	?	24/09/2020
USA/TX-HMH-7845/2020	ncov	EPI_ISL_545663	?	2020-06-30	North America	USA	Texas	Greater Houston Area	North America	USA	Texas	genome	29782	Human	?	?	20C	B.1.336	GH	Houston Methodist Hospital	Houston Methodist Hospital	S. Wesley Long et al	https://www.gisaid.org	?	?	24/09/2020
USA/TX-HMH-7846/2020	ncov	EPI_ISL_545664	?	2020-07-01	North America	USA	Texas	Greater Houston Area	North America	USA	Texas	genome	29782	Human	?	?	20C	B.1.2	GH	Houston Methodist Hospital	Houston Methodist Hospital	S. Wesley Long et al	https://www.gisaid.org	?	?	24/09/2020
USA/TX-HMH-7850/2020	ncov	EPI_ISL_545665	?	2020-07-01	North America	USA	Texas	Greater Houston Area	North America	USA	Texas	genome	29494	Human	?	?	20C	B.1.2	GH	Houston Methodist Hospital	Houston Methodist Hospital	S. Wesley Long et al	https://www.gisaid.org	?	?	24/09/2020
USA/TX-HMH-7854/2020	ncov	EPI_ISL_545666	?	2020-06-30	North America	USA	Texas	Greater Houston Area	North America	USA	Texas	genome	29782	Human	?	?	20C	B.1.2	GH	Houston Methodist Hospital	Houston Methodist Hospital	S. Wesley Long et al	https://www.gisaid.org	?	?	24/09/2020
USA/TX-HMH-7859/2020	ncov	EPI_ISL_545667	?	2020-07-01	North America	USA	Texas	Greater Houston Area	North America	USA	Texas	genome	29782	Human	?	?	20C	B.1.2	GH	Houston Methodist Hospital	Houston Methodist Hospital	S. Wesley Long et al	https://www.gisaid.org	?	?	24/09/2020
USA/TX-HMH-786/2020	ncov	EPI_ISL_545668	?	2020-04-08	North America	USA	Texas	Greater Houston Area	North America	USA	Texas	genome	29782	Human	?	?	20B	B.1.1	GR	Houston Methodist Hospital	Houston Methodist Hospital	S. Wesley Long et al	https://www.gisaid.org	?	?	24/09/2020
USA/TX-HMH-7860/2020	ncov	EPI_ISL_545669	?	2020-06-30	North America	USA	Texas	Greater Houston Area	North America	USA	Texas	genome	29782	Human	?	?	20C	B.1	GH	Houston Methodist Hospital	Houston Methodist Hospital	S. Wesley Long et al	https://www.gisaid.org	?	?	24/09/2020
USA/TX-HMH-7864/2020	ncov	EPI_ISL_545670	?	2020-06-30	North America	USA	Texas	Greater Houston Area	North America	USA	Texas	genome	29782	Human	?	?	20C	B.1.2	GH	Houston Methodist Hospital	Houston Methodist Hospital	S. Wesley Long et al	https://www.gisaid.org	?	?	24/09/2020
USA/TX-HMH-7868/2020	ncov	EPI_ISL_545671	?	2020-06-30	North America	USA	Texas	Greater Houston Area	North America	USA	Texas	genome	29782	Human	?	?	20C	B.1	GH	Houston Methodist Hospital	Houston Methodist Hospital	S. Wesley Long et al	https://www.gisaid.org	?	?	24/09/2020
USA/TX-HMH-7869/2020	ncov	EPI_ISL_545672	?	2020-06-30	North America	USA	Texas	Greater Houston Area	North America	USA	Texas	genome	29782	Human	?	?	20C	B.1	GH	Houston Methodist Hospital	Houston Methodist Hospital	S. Wesley Long et al	https://www.gisaid.org	?	?	24/09/2020
USA/TX-HMH-7870/2020	ncov	EPI_ISL_545673	?	2020-07-01	North America	USA	Texas	Greater Houston Area	North America	USA	Texas	genome	29782	Human	?	?	20A	B.1	G	Houston Methodist Hospital	Houston Methodist Hospital	S. Wesley Long et al	https://www.gisaid.org	?	?	24/09/2020
USA/TX-HMH-7871/2020	ncov	EPI_ISL_545674	?	2020-07-01	North America	USA	Texas	Greater Houston Area	North America	USA	Texas	genome	29782	Human	?	?	20B	B.1.1	GR	Houston Methodist Hospital	Houston Methodist Hospital	S. Wesley Long et al	https://www.gisaid.org	?	?	24/09/2020
USA/TX-HMH-7873/2020	ncov	EPI_ISL_545675	?	2020-06-30	North America	USA	Texas	Greater Houston Area	North America	USA	Texas	genome	29782	Human	?	?	20B	B.1.1.258	GR	Houston Methodist Hospital	Houston Methodist Hospital	S. Wesley Long et al	https://www.gisaid.org	?	?	24/09/2020
USA/TX-HMH-7874/2020	ncov	EPI_ISL_545676	?	2020-06-30	North America	USA	Texas	Greater Houston Area	North America	USA	Texas	genome	29782	Human	?	?	20A	B.1.206	G	Houston Methodist Hospital	Houston Methodist Hospital	S. Wesley Long et al	https://www.gisaid.org	?	?	24/09/2020
USA/TX-HMH-7876/2020	ncov	EPI_ISL_545677	?	2020-06-30	North America	USA	Texas	Greater Houston Area	North America	USA	Texas	genome	29782	Human	?	?	20C	B.1.2	GH	Houston Methodist Hospital	Houston Methodist Hospital	S. Wesley Long et al	https://www.gisaid.org	?	?	24/09/2020
USA/TX-HMH-7878/2020	ncov	EPI_ISL_545678	?	2020-06-30	North America	USA	Texas	Greater Houston Area	North America	USA	Texas	genome	29782	Human	?	?	20B	B.1.1	GR	Houston Methodist Hospital	Houston Methodist Hospital	S. Wesley Long et al	https://www.gisaid.org	?	?	24/09/2020
USA/TX-HMH-7881/2020	ncov	EPI_ISL_545679	?	2020-07-01	North America	USA	Texas	Greater Houston Area	North America	USA	Texas	genome	29782	Human	?	?	20A	B.1	G	Houston Methodist Hospital	Houston Methodist Hospital	S. Wesley Long et al	https://www.gisaid.org	?	?	24/09/2020
USA/TX-HMH-7883/2020	ncov	EPI_ISL_545680	?	2020-06-30	North America	USA	Texas	Greater Houston Area	North America	USA	Texas	genome	29782	Human	?	?	20C	B.1	GH	Houston Methodist Hospital	Houston Methodist Hospital	S. Wesley Long et al	https://www.gisaid.org	?	?	24/09/2020
USA/TX-HMH-7885/2020	ncov	EPI_ISL_545681	?	2020-07-01	North America	USA	Texas	Greater Houston Area	North America	USA	Texas	genome	29782	Human	?	?	20B	B.1.1	GR	Houston Methodist Hospital	Houston Methodist Hospital	S. Wesley Long et al	https://www.gisaid.org	?	?	24/09/2020
USA/TX-HMH-7886/2020	ncov	EPI_ISL_545682	?	2020-07-01	North America	USA	Texas	Greater Houston Area	North America	USA	Texas	genome	29782	Human	?	?	20B	B.1.1.148	GR	Houston Methodist Hospital	Houston Methodist Hospital	S. Wesley Long et al	https://www.gisaid.org	?	?	24/09/2020
USA/TX-HMH-7887/2020	ncov	EPI_ISL_545683	?	2020-06-30	North America	USA	Texas	Greater Houston Area	North America	USA	Texas	genome	29782	Human	?	?	20C	B.1	GH	Houston Methodist Hospital	Houston Methodist Hospital	S. Wesley Long et al	https://www.gisaid.org	?	?	24/09/2020
USA/TX-HMH-7888/2020	ncov	EPI_ISL_545684	?	2020-06-30	North America	USA	Texas	Greater Houston Area	North America	USA	Texas	genome	29782	Human	?	?	20C	B.1.369	GH	Houston Methodist Hospital	Houston Methodist Hospital	S. Wesley Long et al	https://www.gisaid.org	?	?	24/09/2020
USA/TX-HMH-7889/2020	ncov	EPI_ISL_545685	?	2020-06-30	North America	USA	Texas	Greater Houston Area	North America	USA	Texas	genome	29782	Human	?	?	20C	B.1.370	GH	Houston Methodist Hospital	Houston Methodist Hospital	S. Wesley Long et al	https://www.gisaid.org	?	?	24/09/2020
USA/TX-HMH-7894/2020	ncov	EPI_ISL_545686	?	2020-06-30	North America	USA	Texas	Greater Houston Area	North America	USA	Texas	genome	29782	Human	?	?	20C	B.1.26	GH	Houston Methodist Hospital	Houston Methodist Hospital	S. Wesley Long et al	https://www.gisaid.org	?	?	24/09/2020
USA/TX-HMH-7895/2020	ncov	EPI_ISL_545687	?	2020-06-30	North America	USA	Texas	Greater Houston Area	North America	USA	Texas	genome	29782	Human	?	?	20C	B.1.369	GH	Houston Methodist Hospital	Houston Methodist Hospital	S. Wesley Long et al	https://www.gisaid.org	?	?	24/09/2020
USA/TX-HMH-7896/2020	ncov	EPI_ISL_545688	?	2020-06-29	North America	USA	Texas	Greater Houston Area	North America	USA	Texas	genome	29782	Human	?	?	20C	B.1	GH	Houston Methodist Hospital	Houston Methodist Hospital	S. Wesley Long et al	https://www.gisaid.org	?	?	24/09/2020
USA/TX-HMH-7897/2020	ncov	EPI_ISL_545689	?	2020-06-30	North America	USA	Texas	Greater Houston Area	North America	USA	Texas	genome	29782	Human	?	?	20C	B.1.369	GH	Houston Methodist Hospital	Houston Methodist Hospital	S. Wesley Long et al	https://www.gisaid.org	?	?	24/09/2020
USA/TX-HMH-7899/2020	ncov	EPI_ISL_545690	?	2020-07-07	North America	USA	Texas	Greater Houston Area	North America	USA	Texas	genome	29323	Human	?	?	20A	B.1.206	G	Houston Methodist Hospital	Houston Methodist Hospital	S. Wesley Long et al	https://www.gisaid.org	?	?	24/09/2020
USA/TX-HMH-790/2020	ncov	EPI_ISL_545691	?	2020-04-03	North America	USA	Texas	Greater Houston Area	North America	USA	Texas	genome	29782	Human	?	?	20C	B.1.265	GH	Houston Methodist Hospital	Houston Methodist Hospital	S. Wesley Long et al	https://www.gisaid.org	?	?	24/09/2020
USA/TX-HMH-7900/2020	ncov	EPI_ISL_545692	?	2020-07-07	North America	USA	Texas	Greater Houston Area	North America	USA	Texas	genome	29782	Human	?	?	20C	B.1.325	GH	Houston Methodist Hospital	Houston Methodist Hospital	S. Wesley Long et al	https://www.gisaid.org	?	?	24/09/2020
USA/TX-HMH-7901/2020	ncov	EPI_ISL_545693	?	2020-06-27	North America	USA	Texas	Greater Houston Area	North America	USA	Texas	genome	29782	Human	?	?	20C	B.1.363	GH	Houston Methodist Hospital	Houston Methodist Hospital	S. Wesley Long et al	https://www.gisaid.org	?	?	24/09/2020
USA/TX-HMH-7903/2020	ncov	EPI_ISL_545694	?	2020-06-29	North America	USA	Texas	Greater Houston Area	North America	USA	Texas	genome	29782	Human	?	?	20A	B.1.206	G	Houston Methodist Hospital	Houston Methodist Hospital	S. Wesley Long et al	https://www.gisaid.org	?	?	24/09/2020
USA/TX-HMH-7904/2020	ncov	EPI_ISL_545695	?	2020-06-29	North America	USA	Texas	Greater Houston Area	North America	USA	Texas	genome	29782	Human	?	?	20C	B.1.369	GH	Houston Methodist Hospital	Houston Methodist Hospital	S. Wesley Long et al	https://www.gisaid.org	?	?	24/09/2020
USA/TX-HMH-7906/2020	ncov	EPI_ISL_545696	?	2020-06-29	North America	USA	Texas	Greater Houston Area	North America	USA	Texas	genome	29782	Human	?	?	20C	B.1.2	GH	Houston Methodist Hospital	Houston Methodist Hospital	S. Wesley Long et al	https://www.gisaid.org	?	?	24/09/2020
USA/TX-HMH-7907/2020	ncov	EPI_ISL_545697	?	2020-06-29	North America	USA	Texas	Greater Houston Area	North America	USA	Texas	genome	29782	Human	?	?	20C	B.1.2	GH	Houston Methodist Hospital	Houston Methodist Hospital	S. Wesley Long et al	https://www.gisaid.org	?	?	24/09/2020
USA/TX-HMH-7908/2020	ncov	EPI_ISL_545698	?	2020-06-25	North America	USA	Texas	Greater Houston Area	North America	USA	Texas	genome	29782	Human	?	?	20C	B.1.325	GH	Houston Methodist Hospital	Houston Methodist Hospital	S. Wesley Long et al	https://www.gisaid.org	?	?	24/09/2020
USA/TX-HMH-7909/2020	ncov	EPI_ISL_545699	?	2020-06-19	North America	USA	Texas	Greater Houston Area	North America	USA	Texas	genome	29782	Human	?	?	20A	B.1.369	G	Houston Methodist Hospital	Houston Methodist Hospital	S. Wesley Long et al	https://www.gisaid.org	?	?	24/09/2020
USA/TX-HMH-7910/2020	ncov	EPI_ISL_545700	?	2020-06-30	North America	USA	Texas	Greater Houston Area	North America	USA	Texas	genome	29782	Human	?	?	20C	B.1.2	GH	Houston Methodist Hospital	Houston Methodist Hospital	S. Wesley Long et al	https://www.gisaid.org	?	?	24/09/2020
USA/TX-HMH-7912/2020	ncov	EPI_ISL_545701	?	2020-06-30	North America	USA	Texas	Greater Houston Area	North America	USA	Texas	genome	29782	Human	?	?	20B	B.1.1	GR	Houston Methodist Hospital	Houston Methodist Hospital	S. Wesley Long et al	https://www.gisaid.org	?	?	24/09/2020
USA/TX-HMH-7913/2020	ncov	EPI_ISL_545702	?	2020-06-27	North America	USA	Texas	Greater Houston Area	North America	USA	Texas	genome	29782	Human	?	?	20C	B.1.369	GH	Houston Methodist Hospital	Houston Methodist Hospital	S. Wesley Long et al	https://www.gisaid.org	?	?	24/09/2020
USA/TX-HMH-7915/2020	ncov	EPI_ISL_545703	?	2020-06-30	North America	USA	Texas	Greater Houston Area	North America	USA	Texas	genome	29782	Human	?	?	20B	B.1.1	GR	Houston Methodist Hospital	Houston Methodist Hospital	S. Wesley Long et al	https://www.gisaid.org	?	?	24/09/2020
USA/TX-HMH-7916/2020	ncov	EPI_ISL_545704	?	2020-06-22	North America	USA	Texas	Greater Houston Area	North America	USA	Texas	genome	29782	Human	?	?	20B	B.1.1	GR	Houston Methodist Hospital	Houston Methodist Hospital	S. Wesley Long et al	https://www.gisaid.org	?	?	24/09/2020
USA/TX-HMH-7917/2020	ncov	EPI_ISL_545705	?	2020-06-29	North America	USA	Texas	Greater Houston Area	North America	USA	Texas	genome	29782	Human	?	?	20C	B.1.369	GH	Houston Methodist Hospital	Houston Methodist Hospital	S. Wesley Long et al	https://www.gisaid.org	?	?	24/09/2020
USA/TX-HMH-7918/2020	ncov	EPI_ISL_545706	?	2020-06-29	North America	USA	Texas	Greater Houston Area	North America	USA	Texas	genome	29782	Human	?	?	20C	B.1.2	GH	Houston Methodist Hospital	Houston Methodist Hospital	S. Wesley Long et al	https://www.gisaid.org	?	?	24/09/2020
USA/TX-HMH-792/2020	ncov	EPI_ISL_545707	?	2020-03-18	North America	USA	Texas	Greater Houston Area	North America	USA	Texas	genome	29782	Human	?	?	20C	B.1.370	GH	Houston Methodist Hospital	Houston Methodist Hospital	S. Wesley Long et al	https://www.gisaid.org	?	?	24/09/2020
USA/TX-HMH-7920/2020	ncov	EPI_ISL_545708	?	2020-06-22	North America	USA	Texas	Greater Houston Area	North America	USA	Texas	genome	29782	Human	?	?	20C	B.1.361	GH	Houston Methodist Hospital	Houston Methodist Hospital	S. Wesley Long et al	https://www.gisaid.org	?	?	24/09/2020
USA/TX-HMH-7923/2020	ncov	EPI_ISL_545709	?	2020-06-30	North America	USA	Texas	Greater Houston Area	North America	USA	Texas	genome	29782	Human	?	?	20C	B.1	GH	Houston Methodist Hospital	Houston Methodist Hospital	S. Wesley Long et al	https://www.gisaid.org	?	?	24/09/2020
USA/TX-HMH-7924/2020	ncov	EPI_ISL_545710	?	2020-07-06	North America	USA	Texas	Greater Houston Area	North America	USA	Texas	genome	29782	Human	?	?	20A	B.1	G	Houston Methodist Hospital	Houston Methodist Hospital	S. Wesley Long et al	https://www.gisaid.org	?	?	24/09/2020
USA/TX-HMH-7926/2020	ncov	EPI_ISL_545711	?	2020-06-21	North America	USA	Texas	Greater Houston Area	North America	USA	Texas	genome	29782	Human	?	?	20B	B.1.1	GR	Houston Methodist Hospital	Houston Methodist Hospital	S. Wesley Long et al	https://www.gisaid.org	?	?	24/09/2020
USA/TX-HMH-7927/2020	ncov	EPI_ISL_545712	?	2020-06-30	North America	USA	Texas	Greater Houston Area	North America	USA	Texas	genome	29782	Human	?	?	20C	B.1.361	GH	Houston Methodist Hospital	Houston Methodist Hospital	S. Wesley Long et al	https://www.gisaid.org	?	?	24/09/2020
USA/TX-HMH-7929/2020	ncov	EPI_ISL_545713	?	2020-06-29	North America	USA	Texas	Greater Houston Area	North America	USA	Texas	genome	29782	Human	?	?	20B	B.1.1.237	GR	Houston Methodist Hospital	Houston Methodist Hospital	S. Wesley Long et al	https://www.gisaid.org	?	?	24/09/2020
USA/TX-HMH-793/2020	ncov	EPI_ISL_545714	?	2020-03-18	North America	USA	Texas	Greater Houston Area	North America	USA	Texas	genome	29782	Human	?	?	20C	B.1	GH	Houston Methodist Hospital	Houston Methodist Hospital	S. Wesley Long et al	https://www.gisaid.org	?	?	24/09/2020
USA/TX-HMH-7930/2020	ncov	EPI_ISL_545715	?	2020-06-29	North America	USA	Texas	Greater Houston Area	North America	USA	Texas	genome	29782	Human	?	?	20C	B.1.370	GH	Houston Methodist Hospital	Houston Methodist Hospital	S. Wesley Long et al	https://www.gisaid.org	?	?	24/09/2020
USA/TX-HMH-7931/2020	ncov	EPI_ISL_545716	?	2020-06-29	North America	USA	Texas	Greater Houston Area	North America	USA	Texas	genome	29782	Human	?	?	20C	B.1.2	GH	Houston Methodist Hospital	Houston Methodist Hospital	S. Wesley Long et al	https://www.gisaid.org	?	?	24/09/2020
USA/TX-HMH-7932/2020	ncov	EPI_ISL_545717	?	2020-06-30	North America	USA	Texas	Greater Houston Area	North America	USA	Texas	genome	29782	Human	?	?	20C	B.1	GH	Houston Methodist Hospital	Houston Methodist Hospital	S. Wesley Long et al	https://www.gisaid.org	?	?	24/09/2020
USA/TX-HMH-7933/2020	ncov	EPI_ISL_545718	?	2020-06-29	North America	USA	Texas	Greater Houston Area	North America	USA	Texas	genome	29782	Human	?	?	20B	B.1.1	GR	Houston Methodist Hospital	Houston Methodist Hospital	S. Wesley Long et al	https://www.gisaid.org	?	?	24/09/2020
USA/TX-HMH-7935/2020	ncov	EPI_ISL_545719	?	2020-07-06	North America	USA	Texas	Greater Houston Area	North America	USA	Texas	genome	29782	Human	?	?	20B	B.1.1.226	GR	Houston Methodist Hospital	Houston Methodist Hospital	S. Wesley Long et al	https://www.gisaid.org	?	?	24/09/2020
USA/TX-HMH-7936/2020	ncov	EPI_ISL_545720	?	2020-06-30	North America	USA	Texas	Greater Houston Area	North America	USA	Texas	genome	29782	Human	?	?	20C	B.1	GH	Houston Methodist Hospital	Houston Methodist Hospital	S. Wesley Long et al	https://www.gisaid.org	?	?	24/09/2020
USA/TX-HMH-7937/2020	ncov	EPI_ISL_545721	?	2020-06-26	North America	USA	Texas	Greater Houston Area	North America	USA	Texas	genome	29782	Human	?	?	20B	B.1.1	GR	Houston Methodist Hospital	Houston Methodist Hospital	S. Wesley Long et al	https://www.gisaid.org	?	?	24/09/2020
USA/TX-HMH-7938/2020	ncov	EPI_ISL_545722	?	2020-06-19	North America	USA	Texas	Greater Houston Area	North America	USA	Texas	genome	29782	Human	?	?	20C	B.1.358	GH	Houston Methodist Hospital	Houston Methodist Hospital	S. Wesley Long et al	https://www.gisaid.org	?	?	24/09/2020
USA/TX-HMH-7939/2020	ncov	EPI_ISL_545723	?	2020-06-24	North America	USA	Texas	Greater Houston Area	North America	USA	Texas	genome	29782	Human	?	?	20A	B.1	G	Houston Methodist Hospital	Houston Methodist Hospital	S. Wesley Long et al	https://www.gisaid.org	?	?	24/09/2020
USA/TX-HMH-794/2020	ncov	EPI_ISL_545724	?	2020-04-02	North America	USA	Texas	Greater Houston Area	North America	USA	Texas	genome	29782	Human	?	?	20C	B.1	GH	Houston Methodist Hospital	Houston Methodist Hospital	S. Wesley Long et al	https://www.gisaid.org	?	?	24/09/2020
USA/TX-HMH-7940/2020	ncov	EPI_ISL_545725	?	2020-06-26	North America	USA	Texas	Greater Houston Area	North America	USA	Texas	genome	29782	Human	?	?	20C	B.1.285	GH	Houston Methodist Hospital	Houston Methodist Hospital	S. Wesley Long et al	https://www.gisaid.org	?	?	24/09/2020
USA/TX-HMH-7942/2020	ncov	EPI_ISL_545726	?	2020-06-22	North America	USA	Texas	Greater Houston Area	North America	USA	Texas	genome	29782	Human	?	?	20C	B.1.290	GH	Houston Methodist Hospital	Houston Methodist Hospital	S. Wesley Long et al	https://www.gisaid.org	?	?	24/09/2020
USA/TX-HMH-7944/2020	ncov	EPI_ISL_545727	?	2020-06-30	North America	USA	Texas	Greater Houston Area	North America	USA	Texas	genome	29782	Human	?	?	20C	B.1.26	GH	Houston Methodist Hospital	Houston Methodist Hospital	S. Wesley Long et al	https://www.gisaid.org	?	?	24/09/2020
USA/TX-HMH-7945/2020	ncov	EPI_ISL_545728	?	2020-06-30	North America	USA	Texas	Greater Houston Area	North America	USA	Texas	genome	29782	Human	?	?	20B	B.1.1.258	GR	Houston Methodist Hospital	Houston Methodist Hospital	S. Wesley Long et al	https://www.gisaid.org	?	?	24/09/2020
USA/TX-HMH-7946/2020	ncov	EPI_ISL_545729	?	2020-07-01	North America	USA	Texas	Greater Houston Area	North America	USA	Texas	genome	29782	Human	?	?	20A	B.1.5	G	Houston Methodist Hospital	Houston Methodist Hospital	S. Wesley Long et al	https://www.gisaid.org	?	?	24/09/2020
USA/TX-HMH-7947/2020	ncov	EPI_ISL_545730	?	2020-06-29	North America	USA	Texas	Greater Houston Area	North America	USA	Texas	genome	29782	Human	?	?	20A	B.1.206	G	Houston Methodist Hospital	Houston Methodist Hospital	S. Wesley Long et al	https://www.gisaid.org	?	?	24/09/2020
USA/TX-HMH-7949/2020	ncov	EPI_ISL_545731	?	2020-06-24	North America	USA	Texas	Greater Houston Area	North America	USA	Texas	genome	29782	Human	?	?	20C	B.1	GH	Houston Methodist Hospital	Houston Methodist Hospital	S. Wesley Long et al	https://www.gisaid.org	?	?	24/09/2020
USA/TX-HMH-795/2020	ncov	EPI_ISL_545732	?	2020-04-07	North America	USA	Texas	Greater Houston Area	North America	USA	Texas	genome	29782	Human	?	?	20C	B.1	GH	Houston Methodist Hospital	Houston Methodist Hospital	S. Wesley Long et al	https://www.gisaid.org	?	?	24/09/2020
USA/TX-HMH-7950/2020	ncov	EPI_ISL_545733	?	2020-06-26	North America	USA	Texas	Greater Houston Area	North America	USA	Texas	genome	29782	Human	?	?	20A	B.1.206	G	Houston Methodist Hospital	Houston Methodist Hospital	S. Wesley Long et al	https://www.gisaid.org	?	?	24/09/2020
USA/TX-HMH-7951/2020	ncov	EPI_ISL_545734	?	2020-06-30	North America	USA	Texas	Greater Houston Area	North America	USA	Texas	genome	29782	Human	?	?	20A	B.1	G	Houston Methodist Hospital	Houston Methodist Hospital	S. Wesley Long et al	https://www.gisaid.org	?	?	24/09/2020
USA/TX-HMH-7952/2020	ncov	EPI_ISL_545735	?	2020-06-29	North America	USA	Texas	Greater Houston Area	North America	USA	Texas	genome	29782	Human	?	?	20A	B.1	G	Houston Methodist Hospital	Houston Methodist Hospital	S. Wesley Long et al	https://www.gisaid.org	?	?	24/09/2020
USA/TX-HMH-7953/2020	ncov	EPI_ISL_545736	?	2020-06-29	North America	USA	Texas	Greater Houston Area	North America	USA	Texas	genome	29782	Human	?	?	20B	B.1.1.258	GR	Houston Methodist Hospital	Houston Methodist Hospital	S. Wesley Long et al	https://www.gisaid.org	?	?	24/09/2020
USA/TX-HMH-7955/2020	ncov	EPI_ISL_545737	?	2020-06-29	North America	USA	Texas	Greater Houston Area	North America	USA	Texas	genome	29782	Human	?	?	20A	B.1	G	Houston Methodist Hospital	Houston Methodist Hospital	S. Wesley Long et al	https://www.gisaid.org	?	?	24/09/2020
USA/TX-HMH-7956/2020	ncov	EPI_ISL_545738	?	2020-06-26	North America	USA	Texas	Greater Houston Area	North America	USA	Texas	genome	29782	Human	?	?	20A	B.1.207	G	Houston Methodist Hospital	Houston Methodist Hospital	S. Wesley Long et al	https://www.gisaid.org	?	?	24/09/2020
USA/TX-HMH-7957/2020	ncov	EPI_ISL_545739	?	2020-06-29	North America	USA	Texas	Greater Houston Area	North America	USA	Texas	genome	29782	Human	?	?	20C	B.1	GH	Houston Methodist Hospital	Houston Methodist Hospital	S. Wesley Long et al	https://www.gisaid.org	?	?	24/09/2020
USA/TX-HMH-7958/2020	ncov	EPI_ISL_545740	?	2020-07-01	North America	USA	Texas	Greater Houston Area	North America	USA	Texas	genome	29782	Human	?	?	20C	B.1.2	GH	Houston Methodist Hospital	Houston Methodist Hospital	S. Wesley Long et al	https://www.gisaid.org	?	?	24/09/2020
USA/TX-HMH-7959/2020	ncov	EPI_ISL_545741	?	2020-07-07	North America	USA	Texas	Greater Houston Area	North America	USA	Texas	genome	29782	Human	?	?	20A	B.1.193	G	Houston Methodist Hospital	Houston Methodist Hospital	S. Wesley Long et al	https://www.gisaid.org	?	?	24/09/2020
USA/TX-HMH-7960/2020	ncov	EPI_ISL_545742	?	2020-06-30	North America	USA	Texas	Greater Houston Area	North America	USA	Texas	genome	29494	Human	?	?	20C	B.1.2	GH	Houston Methodist Hospital	Houston Methodist Hospital	S. Wesley Long et al	https://www.gisaid.org	?	?	24/09/2020
USA/TX-HMH-7961/2020	ncov	EPI_ISL_545743	?	2020-06-21	North America	USA	Texas	Greater Houston Area	North America	USA	Texas	genome	29782	Human	?	?	20B	B.1.1	GR	Houston Methodist Hospital	Houston Methodist Hospital	S. Wesley Long et al	https://www.gisaid.org	?	?	24/09/2020
USA/TX-HMH-7962/2020	ncov	EPI_ISL_545744	?	2020-06-21	North America	USA	Texas	Greater Houston Area	North America	USA	Texas	genome	29782	Human	?	?	20C	B.1.363	GH	Houston Methodist Hospital	Houston Methodist Hospital	S. Wesley Long et al	https://www.gisaid.org	?	?	24/09/2020
USA/TX-HMH-7963/2020	ncov	EPI_ISL_545745	?	2020-06-29	North America	USA	Texas	Greater Houston Area	North America	USA	Texas	genome	29782	Human	?	?	20A	B.1.207	G	Houston Methodist Hospital	Houston Methodist Hospital	S. Wesley Long et al	https://www.gisaid.org	?	?	24/09/2020
USA/TX-HMH-7964/2020	ncov	EPI_ISL_545746	?	2020-06-29	North America	USA	Texas	Greater Houston Area	North America	USA	Texas	genome	29782	Human	?	?	20C	B.1.361	GH	Houston Methodist Hospital	Houston Methodist Hospital	S. Wesley Long et al	https://www.gisaid.org	?	?	24/09/2020
USA/TX-HMH-7965/2020	ncov	EPI_ISL_545747	?	2020-06-29	North America	USA	Texas	Greater Houston Area	North America	USA	Texas	genome	29782	Human	?	?	20C	B.1.361	GH	Houston Methodist Hospital	Houston Methodist Hospital	S. Wesley Long et al	https://www.gisaid.org	?	?	24/09/2020
USA/TX-HMH-7966/2020	ncov	EPI_ISL_545748	?	2020-06-29	North America	USA	Texas	Greater Houston Area	North America	USA	Texas	genome	29782	Human	?	?	20C	B.1.369	GH	Houston Methodist Hospital	Houston Methodist Hospital	S. Wesley Long et al	https://www.gisaid.org	?	?	24/09/2020
USA/TX-HMH-7967/2020	ncov	EPI_ISL_545749	?	2020-06-29	North America	USA	Texas	Greater Houston Area	North America	USA	Texas	genome	29782	Human	?	?	20A	B.1.5	G	Houston Methodist Hospital	Houston Methodist Hospital	S. Wesley Long et al	https://www.gisaid.org	?	?	24/09/2020
USA/TX-HMH-7968/2020	ncov	EPI_ISL_545750	?	2020-06-29	North America	USA	Texas	Greater Houston Area	North America	USA	Texas	genome	29494	Human	?	?	20C	B.1	GH	Houston Methodist Hospital	Houston Methodist Hospital	S. Wesley Long et al	https://www.gisaid.org	?	?	24/09/2020
USA/TX-HMH-7969/2020	ncov	EPI_ISL_545751	?	2020-06-29	North America	USA	Texas	Greater Houston Area	North America	USA	Texas	genome	29782	Human	?	?	20C	B.1	GH	Houston Methodist Hospital	Houston Methodist Hospital	S. Wesley Long et al	https://www.gisaid.org	?	?	24/09/2020
USA/TX-HMH-7970/2020	ncov	EPI_ISL_545752	?	2020-07-01	North America	USA	Texas	Greater Houston Area	North America	USA	Texas	genome	29782	Human	?	?	20A	B.1.206	G	Houston Methodist Hospital	Houston Methodist Hospital	S. Wesley Long et al	https://www.gisaid.org	?	?	24/09/2020
USA/TX-HMH-7971/2020	ncov	EPI_ISL_545753	?	2020-06-30	North America	USA	Texas	Greater Houston Area	North America	USA	Texas	genome	29782	Human	?	?	20A	B.1.5	G	Houston Methodist Hospital	Houston Methodist Hospital	S. Wesley Long et al	https://www.gisaid.org	?	?	24/09/2020
USA/TX-HMH-7972/2020	ncov	EPI_ISL_545754	?	2020-07-06	North America	USA	Texas	Greater Houston Area	North America	USA	Texas	genome	29782	Human	?	?	20A	B.1	G	Houston Methodist Hospital	Houston Methodist Hospital	S. Wesley Long et al	https://www.gisaid.org	?	?	24/09/2020
USA/TX-HMH-7973/2020	ncov	EPI_ISL_545755	?	2020-06-22	North America	USA	Texas	Greater Houston Area	North America	USA	Texas	genome	29782	Human	?	?	20C	B.1	GH	Houston Methodist Hospital	Houston Methodist Hospital	S. Wesley Long et al	https://www.gisaid.org	?	?	24/09/2020
USA/TX-HMH-7974/2020	ncov	EPI_ISL_545756	?	2020-06-30	North America	USA	Texas	Greater Houston Area	North America	USA	Texas	genome	29782	Human	?	?	20C	B.1.26	GH	Houston Methodist Hospital	Houston Methodist Hospital	S. Wesley Long et al	https://www.gisaid.org	?	?	24/09/2020
USA/TX-HMH-7975/2020	ncov	EPI_ISL_545757	?	2020-06-29	North America	USA	Texas	Greater Houston Area	North America	USA	Texas	genome	29782	Human	?	?	20C	B.1.2	GH	Houston Methodist Hospital	Houston Methodist Hospital	S. Wesley Long et al	https://www.gisaid.org	?	?	24/09/2020
USA/TX-HMH-7977/2020	ncov	EPI_ISL_545758	?	2020-06-30	North America	USA	Texas	Greater Houston Area	North America	USA	Texas	genome	29782	Human	?	?	20C	B.1.2	GH	Houston Methodist Hospital	Houston Methodist Hospital	S. Wesley Long et al	https://www.gisaid.org	?	?	24/09/2020
USA/TX-HMH-7978/2020	ncov	EPI_ISL_545759	?	2020-06-29	North America	USA	Texas	Greater Houston Area	North America	USA	Texas	genome	29782	Human	?	?	20A	B.1	G	Houston Methodist Hospital	Houston Methodist Hospital	S. Wesley Long et al	https://www.gisaid.org	?	?	24/09/2020
USA/TX-HMH-7979/2020	ncov	EPI_ISL_545760	?	2020-06-29	North America	USA	Texas	Greater Houston Area	North America	USA	Texas	genome	29782	Human	?	?	20C	B.1.26	GH	Houston Methodist Hospital	Houston Methodist Hospital	S. Wesley Long et al	https://www.gisaid.org	?	?	24/09/2020
USA/TX-HMH-7980/2020	ncov	EPI_ISL_545761	?	2020-06-30	North America	USA	Texas	Greater Houston Area	North America	USA	Texas	genome	29782	Human	?	?	20C	B.1.26	GH	Houston Methodist Hospital	Houston Methodist Hospital	S. Wesley Long et al	https://www.gisaid.org	?	?	24/09/2020
USA/TX-HMH-7981/2020	ncov	EPI_ISL_545762	?	2020-06-30	North America	USA	Texas	Greater Houston Area	North America	USA	Texas	genome	29782	Human	?	?	20C	B.1.36	GH	Houston Methodist Hospital	Houston Methodist Hospital	S. Wesley Long et al	https://www.gisaid.org	?	?	24/09/2020
USA/TX-HMH-7982/2020	ncov	EPI_ISL_545763	?	2020-07-01	North America	USA	Texas	Greater Houston Area	North America	USA	Texas	genome	29782	Human	?	?	20B	B.1.1.210	GR	Houston Methodist Hospital	Houston Methodist Hospital	S. Wesley Long et al	https://www.gisaid.org	?	?	24/09/2020
USA/TX-HMH-7983/2020	ncov	EPI_ISL_545764	?	2020-06-30	North America	USA	Texas	Greater Houston Area	North America	USA	Texas	genome	29782	Human	?	?	20C	B.1.370	GH	Houston Methodist Hospital	Houston Methodist Hospital	S. Wesley Long et al	https://www.gisaid.org	?	?	24/09/2020
USA/TX-HMH-7984/2020	ncov	EPI_ISL_545765	?	2020-07-07	North America	USA	Texas	Greater Houston Area	North America	USA	Texas	genome	29782	Human	?	?	20C	B.1.363	GH	Houston Methodist Hospital	Houston Methodist Hospital	S. Wesley Long et al	https://www.gisaid.org	?	?	24/09/2020
USA/TX-HMH-7985/2020	ncov	EPI_ISL_545766	?	2020-07-01	North America	USA	Texas	Greater Houston Area	North America	USA	Texas	genome	29782	Human	?	?	20A	B.1	G	Houston Methodist Hospital	Houston Methodist Hospital	S. Wesley Long et al	https://www.gisaid.org	?	?	24/09/2020
USA/TX-HMH-7986/2020	ncov	EPI_ISL_545767	?	2020-07-01	North America	USA	Texas	Greater Houston Area	North America	USA	Texas	genome	29782	Human	?	?	20B	B.1.1	GR	Houston Methodist Hospital	Houston Methodist Hospital	S. Wesley Long et al	https://www.gisaid.org	?	?	24/09/2020
USA/TX-HMH-7987/2020	ncov	EPI_ISL_545768	?	2020-06-29	North America	USA	Texas	Greater Houston Area	North America	USA	Texas	genome	29782	Human	?	?	20A	B.1.361	GH	Houston Methodist Hospital	Houston Methodist Hospital	S. Wesley Long et al	https://www.gisaid.org	?	?	24/09/2020
USA/TX-HMH-7989/2020	ncov	EPI_ISL_545769	?	2020-07-02	North America	USA	Texas	Greater Houston Area	North America	USA	Texas	genome	29782	Human	?	?	20C	B.1	GH	Houston Methodist Hospital	Houston Methodist Hospital	S. Wesley Long et al	https://www.gisaid.org	?	?	24/09/2020
USA/TX-HMH-799/2020	ncov	EPI_ISL_545770	?	2020-04-16	North America	USA	Texas	Greater Houston Area	North America	USA	Texas	genome	29802	Human	?	?	20C	B.1	GH	Houston Methodist Hospital	Houston Methodist Hospital	S. Wesley Long et al	https://www.gisaid.org	?	?	24/09/2020
USA/TX-HMH-7990/2020	ncov	EPI_ISL_545771	?	2020-07-01	North America	USA	Texas	Greater Houston Area	North America	USA	Texas	genome	29782	Human	?	?	20B	B.1.1.230	GR	Houston Methodist Hospital	Houston Methodist Hospital	S. Wesley Long et al	https://www.gisaid.org	?	?	24/09/2020
USA/TX-HMH-7991/2020	ncov	EPI_ISL_545772	?	2020-07-01	North America	USA	Texas	Greater Houston Area	North America	USA	Texas	genome	29782	Human	?	?	20B	B.1.1	GR	Houston Methodist Hospital	Houston Methodist Hospital	S. Wesley Long et al	https://www.gisaid.org	?	?	24/09/2020
USA/TX-HMH-7992/2020	ncov	EPI_ISL_545773	?	2020-07-05	North America	USA	Texas	Greater Houston Area	North America	USA	Texas	genome	29782	Human	?	?	20C	B.1.369	GH	Houston Methodist Hospital	Houston Methodist Hospital	S. Wesley Long et al	https://www.gisaid.org	?	?	24/09/2020
USA/TX-HMH-7993/2020	ncov	EPI_ISL_545774	?	2020-07-06	North America	USA	Texas	Greater Houston Area	North America	USA	Texas	genome	29323	Human	?	?	20A	B.1	G	Houston Methodist Hospital	Houston Methodist Hospital	S. Wesley Long et al	https://www.gisaid.org	?	?	24/09/2020
USA/TX-HMH-7994/2020	ncov	EPI_ISL_545775	?	2020-07-07	North America	USA	Texas	Greater Houston Area	North America	USA	Texas	genome	29849	Human	?	?	20B	B.1.1	GR	Houston Methodist Hospital	Houston Methodist Hospital	S. Wesley Long et al	https://www.gisaid.org	?	?	24/09/2020
USA/TX-HMH-7995/2020	ncov	EPI_ISL_545776	?	2020-07-04	North America	USA	Texas	Greater Houston Area	North America	USA	Texas	genome	29782	Human	?	?	20A	B.1.206	G	Houston Methodist Hospital	Houston Methodist Hospital	S. Wesley Long et al	https://www.gisaid.org	?	?	24/09/2020
USA/TX-HMH-7997/2020	ncov	EPI_ISL_545777	?	2020-07-01	North America	USA	Texas	Greater Houston Area	North America	USA	Texas	genome	29782	Human	?	?	20A	B.1	G	Houston Methodist Hospital	Houston Methodist Hospital	S. Wesley Long et al	https://www.gisaid.org	?	?	24/09/2020
USA/TX-HMH-7998/2020	ncov	EPI_ISL_545778	?	2020-06-29	North America	USA	Texas	Greater Houston Area	North America	USA	Texas	genome	29782	Human	?	?	20B	B.1.1.134	GR	Houston Methodist Hospital	Houston Methodist Hospital	S. Wesley Long et al	https://www.gisaid.org	?	?	24/09/2020
USA/TX-HMH-7999/2020	ncov	EPI_ISL_545779	?	2020-07-01	North America	USA	Texas	Greater Houston Area	North America	USA	Texas	genome	29849	Human	?	?	20B	B.1.1	GR	Houston Methodist Hospital	Houston Methodist Hospital	S. Wesley Long et al	https://www.gisaid.org	?	?	24/09/2020
USA/TX-HMH-800/2020	ncov	EPI_ISL_545780	?	2020-04-08	North America	USA	Texas	Greater Houston Area	North America	USA	Texas	genome	29782	Human	?	?	20A	B.1	G	Houston Methodist Hospital	Houston Methodist Hospital	S. Wesley Long et al	https://www.gisaid.org	?	?	24/09/2020
USA/TX-HMH-8001/2020	ncov	EPI_ISL_545781	?	2020-07-01	North America	USA	Texas	Greater Houston Area	North America	USA	Texas	genome	29494	Human	?	?	20C	B.1	GH	Houston Methodist Hospital	Houston Methodist Hospital	S. Wesley Long et al	https://www.gisaid.org	?	?	24/09/2020
USA/TX-HMH-8004/2020	ncov	EPI_ISL_545782	?	2020-07-03	North America	USA	Texas	Greater Houston Area	North America	USA	Texas	genome	29782	Human	?	?	20C	B.1	GH	Houston Methodist Hospital	Houston Methodist Hospital	S. Wesley Long et al	https://www.gisaid.org	?	?	24/09/2020
USA/TX-HMH-8005/2020	ncov	EPI_ISL_545783	?	2020-07-01	North America	USA	Texas	Greater Houston Area	North America	USA	Texas	genome	29782	Human	?	?	20C	B.1	GH	Houston Methodist Hospital	Houston Methodist Hospital	S. Wesley Long et al	https://www.gisaid.org	?	?	24/09/2020
USA/TX-HMH-8006/2020	ncov	EPI_ISL_545784	?	2020-07-06	North America	USA	Texas	Greater Houston Area	North America	USA	Texas	genome	29782	Human	?	?	20C	B.1.2	GH	Houston Methodist Hospital	Houston Methodist Hospital	S. Wesley Long et al	https://www.gisaid.org	?	?	24/09/2020
USA/TX-HMH-8007/2020	ncov	EPI_ISL_545785	?	2020-07-06	North America	USA	Texas	Greater Houston Area	North America	USA	Texas	genome	29782	Human	?	?	20C	B.1.370	GH	Houston Methodist Hospital	Houston Methodist Hospital	S. Wesley Long et al	https://www.gisaid.org	?	?	24/09/2020
USA/TX-HMH-8008/2020	ncov	EPI_ISL_545786	?	2020-07-07	North America	USA	Texas	Greater Houston Area	North America	USA	Texas	genome	29782	Human	?	?	20A	B.1.207	G	Houston Methodist Hospital	Houston Methodist Hospital	S. Wesley Long et al	https://www.gisaid.org	?	?	24/09/2020
USA/TX-HMH-8009/2020	ncov	EPI_ISL_545787	?	2020-07-01	North America	USA	Texas	Greater Houston Area	North America	USA	Texas	genome	29782	Human	?	?	20B	B.1.1.134	GR	Houston Methodist Hospital	Houston Methodist Hospital	S. Wesley Long et al	https://www.gisaid.org	?	?	24/09/2020
USA/TX-HMH-801/2020	ncov	EPI_ISL_545788	?	2020-04-08	North America	USA	Texas	Greater Houston Area	North America	USA	Texas	genome	29782	Human	?	?	20C	B.1	GH	Houston Methodist Hospital	Houston Methodist Hospital	S. Wesley Long et al	https://www.gisaid.org	?	?	24/09/2020
USA/TX-HMH-8010/2020	ncov	EPI_ISL_545789	?	2020-07-01	North America	USA	Texas	Greater Houston Area	North America	USA	Texas	genome	29782	Human	?	?	20B	B.1.1	GR	Houston Methodist Hospital	Houston Methodist Hospital	S. Wesley Long et al	https://www.gisaid.org	?	?	24/09/2020
USA/TX-HMH-8011/2020	ncov	EPI_ISL_545790	?	2020-07-01	North America	USA	Texas	Greater Houston Area	North America	USA	Texas	genome	29782	Human	?	?	20A	B.1.206	G	Houston Methodist Hospital	Houston Methodist Hospital	S. Wesley Long et al	https://www.gisaid.org	?	?	24/09/2020
USA/TX-HMH-8012/2020	ncov	EPI_ISL_545791	?	2020-07-01	North America	USA	Texas	Greater Houston Area	North America	USA	Texas	genome	29782	Human	?	?	20A	B.1.206	G	Houston Methodist Hospital	Houston Methodist Hospital	S. Wesley Long et al	https://www.gisaid.org	?	?	24/09/2020
USA/TX-HMH-8013/2020	ncov	EPI_ISL_545792	?	2020-07-01	North America	USA	Texas	Greater Houston Area	North America	USA	Texas	genome	29782	Human	?	?	20C	B.1.348	GH	Houston Methodist Hospital	Houston Methodist Hospital	S. Wesley Long et al	https://www.gisaid.org	?	?	24/09/2020
USA/TX-HMH-8016/2020	ncov	EPI_ISL_545793	?	2020-07-03	North America	USA	Texas	Greater Houston Area	North America	USA	Texas	genome	29782	Human	?	?	20C	B.1.369	GH	Houston Methodist Hospital	Houston Methodist Hospital	S. Wesley Long et al	https://www.gisaid.org	?	?	24/09/2020
USA/TX-HMH-8017/2020	ncov	EPI_ISL_545794	?	2020-07-06	North America	USA	Texas	Greater Houston Area	North America	USA	Texas	genome	29782	Human	?	?	20C	B.1.325	GH	Houston Methodist Hospital	Houston Methodist Hospital	S. Wesley Long et al	https://www.gisaid.org	?	?	24/09/2020
USA/TX-HMH-8018/2020	ncov	EPI_ISL_545795	?	2020-07-06	North America	USA	Texas	Greater Houston Area	North America	USA	Texas	genome	29782	Human	?	?	20B	B.1.1	GR	Houston Methodist Hospital	Houston Methodist Hospital	S. Wesley Long et al	https://www.gisaid.org	?	?	24/09/2020
USA/TX-HMH-8020/2020	ncov	EPI_ISL_545796	?	2020-07-05	North America	USA	Texas	Greater Houston Area	North America	USA	Texas	genome	29782	Human	?	?	20B	B.1.1	GR	Houston Methodist Hospital	Houston Methodist Hospital	S. Wesley Long et al	https://www.gisaid.org	?	?	24/09/2020
USA/TX-HMH-8024/2020	ncov	EPI_ISL_545797	?	2020-07-01	North America	USA	Texas	Greater Houston Area	North America	USA	Texas	genome	29782	Human	?	?	20B	B.1.1	GR	Houston Methodist Hospital	Houston Methodist Hospital	S. Wesley Long et al	https://www.gisaid.org	?	?	24/09/2020
USA/TX-HMH-8026/2020	ncov	EPI_ISL_545798	?	2020-07-01	North America	USA	Texas	Greater Houston Area	North America	USA	Texas	genome	29782	Human	?	?	20A	B.1	G	Houston Methodist Hospital	Houston Methodist Hospital	S. Wesley Long et al	https://www.gisaid.org	?	?	24/09/2020
USA/TX-HMH-8027/2020	ncov	EPI_ISL_545799	?	2020-07-01	North America	USA	Texas	Greater Houston Area	North America	USA	Texas	genome	29782	Human	?	?	20C	B.1.370	GH	Houston Methodist Hospital	Houston Methodist Hospital	S. Wesley Long et al	https://www.gisaid.org	?	?	24/09/2020
USA/TX-HMH-8029/2020	ncov	EPI_ISL_545800	?	2020-07-07	North America	USA	Texas	Greater Houston Area	North America	USA	Texas	genome	29782	Human	?	?	20C	B.1.2	GH	Houston Methodist Hospital	Houston Methodist Hospital	S. Wesley Long et al	https://www.gisaid.org	?	?	24/09/2020
USA/TX-HMH-803/2020	ncov	EPI_ISL_545801	?	2020-04-07	North America	USA	Texas	Greater Houston Area	North America	USA	Texas	genome	29782	Human	?	?	20C	B.1.336	GH	Houston Methodist Hospital	Houston Methodist Hospital	S. Wesley Long et al	https://www.gisaid.org	?	?	24/09/2020
USA/TX-HMH-8030/2020	ncov	EPI_ISL_545802	?	2020-07-07	North America	USA	Texas	Greater Houston Area	North America	USA	Texas	genome	29782	Human	?	?	20C	B.1	GH	Houston Methodist Hospital	Houston Methodist Hospital	S. Wesley Long et al	https://www.gisaid.org	?	?	24/09/2020
USA/TX-HMH-8031/2020	ncov	EPI_ISL_545803	?	2020-07-03	North America	USA	Texas	Greater Houston Area	North America	USA	Texas	genome	29782	Human	?	?	20C	B.1.370	GH	Houston Methodist Hospital	Houston Methodist Hospital	S. Wesley Long et al	https://www.gisaid.org	?	?	24/09/2020
USA/TX-HMH-8032/2020	ncov	EPI_ISL_545804	?	2020-07-04	North America	USA	Texas	Greater Houston Area	North America	USA	Texas	genome	29782	Human	?	?	20C	B.1.2	GH	Houston Methodist Hospital	Houston Methodist Hospital	S. Wesley Long et al	https://www.gisaid.org	?	?	24/09/2020
USA/TX-HMH-8033/2020	ncov	EPI_ISL_545805	?	2020-07-01	North America	USA	Texas	Greater Houston Area	North America	USA	Texas	genome	29782	Human	?	?	20A	B.1	G	Houston Methodist Hospital	Houston Methodist Hospital	S. Wesley Long et al	https://www.gisaid.org	?	?	24/09/2020
USA/TX-HMH-8035/2020	ncov	EPI_ISL_545806	?	2020-07-01	North America	USA	Texas	Greater Houston Area	North America	USA	Texas	genome	29782	Human	?	?	20C	B.1.369	GH	Houston Methodist Hospital	Houston Methodist Hospital	S. Wesley Long et al	https://www.gisaid.org	?	?	24/09/2020
USA/TX-HMH-8037/2020	ncov	EPI_ISL_545807	?	2020-07-01	North America	USA	Texas	Greater Houston Area	North America	USA	Texas	genome	29782	Human	?	?	20A	B.1	G	Houston Methodist Hospital	Houston Methodist Hospital	S. Wesley Long et al	https://www.gisaid.org	?	?	24/09/2020
USA/TX-HMH-8038/2020	ncov	EPI_ISL_545808	?	2020-07-01	North America	USA	Texas	Greater Houston Area	North America	USA	Texas	genome	29782	Human	?	?	20C	B.1.361	GH	Houston Methodist Hospital	Houston Methodist Hospital	S. Wesley Long et al	https://www.gisaid.org	?	?	24/09/2020
USA/TX-HMH-8039/2020	ncov	EPI_ISL_545809	?	2020-07-01	North America	USA	Texas	Greater Houston Area	North America	USA	Texas	genome	29782	Human	?	?	20A	B.1	G	Houston Methodist Hospital	Houston Methodist Hospital	S. Wesley Long et al	https://www.gisaid.org	?	?	24/09/2020
USA/TX-HMH-804/2020	ncov	EPI_ISL_545810	?	2020-04-07	North America	USA	Texas	Greater Houston Area	North America	USA	Texas	genome	29611	Human	?	?	20C	B.1.346	GH	Houston Methodist Hospital	Houston Methodist Hospital	S. Wesley Long et al	https://www.gisaid.org	?	?	24/09/2020
USA/TX-HMH-8040/2020	ncov	EPI_ISL_545811	?	2020-07-01	North America	USA	Texas	Greater Houston Area	North America	USA	Texas	genome	29782	Human	?	?	20C	B.1	GH	Houston Methodist Hospital	Houston Methodist Hospital	S. Wesley Long et al	https://www.gisaid.org	?	?	24/09/2020
USA/TX-HMH-8041/2020	ncov	EPI_ISL_545812	?	2020-07-01	North America	USA	Texas	Greater Houston Area	North America	USA	Texas	genome	29782	Human	?	?	20C	B.1	GH	Houston Methodist Hospital	Houston Methodist Hospital	S. Wesley Long et al	https://www.gisaid.org	?	?	24/09/2020
USA/TX-HMH-8042/2020	ncov	EPI_ISL_545813	?	2020-07-07	North America	USA	Texas	Greater Houston Area	North America	USA	Texas	genome	29323	Human	?	?	20C	B.1.370	GH	Houston Methodist Hospital	Houston Methodist Hospital	S. Wesley Long et al	https://www.gisaid.org	?	?	24/09/2020
USA/TX-HMH-8043/2020	ncov	EPI_ISL_545814	?	2020-06-28	North America	USA	Texas	Greater Houston Area	North America	USA	Texas	genome	29782	Human	?	?	20C	B.1.361	GH	Houston Methodist Hospital	Houston Methodist Hospital	S. Wesley Long et al	https://www.gisaid.org	?	?	24/09/2020
USA/TX-HMH-8046/2020	ncov	EPI_ISL_545815	?	2020-07-01	North America	USA	Texas	Greater Houston Area	North America	USA	Texas	genome	29782	Human	?	?	20A	B.1.206	G	Houston Methodist Hospital	Houston Methodist Hospital	S. Wesley Long et al	https://www.gisaid.org	?	?	24/09/2020
USA/TX-HMH-8049/2020	ncov	EPI_ISL_545816	?	2020-07-01	North America	USA	Texas	Greater Houston Area	North America	USA	Texas	genome	29782	Human	?	?	20C	B.1.348	GH	Houston Methodist Hospital	Houston Methodist Hospital	S. Wesley Long et al	https://www.gisaid.org	?	?	24/09/2020
USA/TX-HMH-805/2020	ncov	EPI_ISL_545817	?	2020-04-08	North America	USA	Texas	Greater Houston Area	North America	USA	Texas	genome	29611	Human	?	?	20C	B.1	GH	Houston Methodist Hospital	Houston Methodist Hospital	S. Wesley Long et al	https://www.gisaid.org	?	?	24/09/2020
USA/TX-HMH-8050/2020	ncov	EPI_ISL_545818	?	2020-07-01	North America	USA	Texas	Greater Houston Area	North America	USA	Texas	genome	29782	Human	?	?	20C	B.1.26	GH	Houston Methodist Hospital	Houston Methodist Hospital	S. Wesley Long et al	https://www.gisaid.org	?	?	24/09/2020
USA/TX-HMH-8051/2020	ncov	EPI_ISL_545819	?	2020-07-01	North America	USA	Texas	Greater Houston Area	North America	USA	Texas	genome	29782	Human	?	?	20C	B.1	GH	Houston Methodist Hospital	Houston Methodist Hospital	S. Wesley Long et al	https://www.gisaid.org	?	?	24/09/2020
USA/TX-HMH-8053/2020	ncov	EPI_ISL_545820	?	2020-07-05	North America	USA	Texas	Greater Houston Area	North America	USA	Texas	genome	29782	Human	?	?	20C	B.1.2	GH	Houston Methodist Hospital	Houston Methodist Hospital	S. Wesley Long et al	https://www.gisaid.org	?	?	24/09/2020
USA/TX-HMH-8054/2020	ncov	EPI_ISL_545821	?	2020-07-06	North America	USA	Texas	Greater Houston Area	North America	USA	Texas	genome	29782	Human	?	?	20C	B.1.361	GH	Houston Methodist Hospital	Houston Methodist Hospital	S. Wesley Long et al	https://www.gisaid.org	?	?	24/09/2020
USA/TX-HMH-8055/2020	ncov	EPI_ISL_545822	?	2020-07-01	North America	USA	Texas	Greater Houston Area	North America	USA	Texas	genome	29782	Human	?	?	20C	B.1.363	GH	Houston Methodist Hospital	Houston Methodist Hospital	S. Wesley Long et al	https://www.gisaid.org	?	?	24/09/2020
USA/TX-HMH-8056/2020	ncov	EPI_ISL_545823	?	2020-07-06	North America	USA	Texas	Greater Houston Area	North America	USA	Texas	genome	29782	Human	?	?	20C	B.1.369	GH	Houston Methodist Hospital	Houston Methodist Hospital	S. Wesley Long et al	https://www.gisaid.org	?	?	24/09/2020
USA/TX-HMH-8058/2020	ncov	EPI_ISL_545824	?	2020-07-01	North America	USA	Texas	Greater Houston Area	North America	USA	Texas	genome	29782	Human	?	?	20A	B.1.206	G	Houston Methodist Hospital	Houston Methodist Hospital	S. Wesley Long et al	https://www.gisaid.org	?	?	24/09/2020
USA/TX-HMH-8059/2020	ncov	EPI_ISL_545825	?	2020-07-01	North America	USA	Texas	Greater Houston Area	North America	USA	Texas	genome	29782	Human	?	?	20A	B.1	G	Houston Methodist Hospital	Houston Methodist Hospital	S. Wesley Long et al	https://www.gisaid.org	?	?	24/09/2020
USA/TX-HMH-806/2020	ncov	EPI_ISL_545826	?	2020-04-06	North America	USA	Texas	Greater Houston Area	North America	USA	Texas	genome	29639	Human	?	?	19A	B	G	Houston Methodist Hospital	Houston Methodist Hospital	S. Wesley Long et al	https://www.gisaid.org	?	?	24/09/2020
USA/TX-HMH-8060/2020	ncov	EPI_ISL_545827	?	2020-07-01	North America	USA	Texas	Greater Houston Area	North America	USA	Texas	genome	29782	Human	?	?	20B	B.1.1	GR	Houston Methodist Hospital	Houston Methodist Hospital	S. Wesley Long et al	https://www.gisaid.org	?	?	24/09/2020
USA/TX-HMH-8061/2020	ncov	EPI_ISL_545828	?	2020-07-01	North America	USA	Texas	Greater Houston Area	North America	USA	Texas	genome	29782	Human	?	?	20A	B.1	G	Houston Methodist Hospital	Houston Methodist Hospital	S. Wesley Long et al	https://www.gisaid.org	?	?	24/09/2020
USA/TX-HMH-8063/2020	ncov	EPI_ISL_545829	?	2020-07-01	North America	USA	Texas	Greater Houston Area	North America	USA	Texas	genome	29782	Human	?	?	20B	B.1.1.148	GR	Houston Methodist Hospital	Houston Methodist Hospital	S. Wesley Long et al	https://www.gisaid.org	?	?	24/09/2020
USA/TX-HMH-8064/2020	ncov	EPI_ISL_545830	?	2020-07-03	North America	USA	Texas	Greater Houston Area	North America	USA	Texas	genome	29782	Human	?	?	20C	B.1.325	GH	Houston Methodist Hospital	Houston Methodist Hospital	S. Wesley Long et al	https://www.gisaid.org	?	?	24/09/2020
USA/TX-HMH-8066/2020	ncov	EPI_ISL_545831	?	2020-07-07	North America	USA	Texas	Greater Houston Area	North America	USA	Texas	genome	29782	Human	?	?	20C	B.1.361	GH	Houston Methodist Hospital	Houston Methodist Hospital	S. Wesley Long et al	https://www.gisaid.org	?	?	24/09/2020
USA/TX-HMH-8067/2020	ncov	EPI_ISL_545832	?	2020-06-29	North America	USA	Texas	Greater Houston Area	North America	USA	Texas	genome	29782	Human	?	?	20C	B.1.26	GH	Houston Methodist Hospital	Houston Methodist Hospital	S. Wesley Long et al	https://www.gisaid.org	?	?	24/09/2020
USA/TX-HMH-8068/2020	ncov	EPI_ISL_545833	?	2020-07-07	North America	USA	Texas	Greater Houston Area	North America	USA	Texas	genome	29782	Human	?	?	20C	B.1.361	GH	Houston Methodist Hospital	Houston Methodist Hospital	S. Wesley Long et al	https://www.gisaid.org	?	?	24/09/2020
USA/TX-HMH-8069/2020	ncov	EPI_ISL_545834	?	2020-07-01	North America	USA	Texas	Greater Houston Area	North America	USA	Texas	genome	29782	Human	?	?	20B	B.1.1	GR	Houston Methodist Hospital	Houston Methodist Hospital	S. Wesley Long et al	https://www.gisaid.org	?	?	24/09/2020
USA/TX-HMH-807/2020	ncov	EPI_ISL_545835	?	2020-04-10	North America	USA	Texas	Greater Houston Area	North America	USA	Texas	genome	29782	Human	?	?	20C	B.1.2	GH	Houston Methodist Hospital	Houston Methodist Hospital	S. Wesley Long et al	https://www.gisaid.org	?	?	24/09/2020
USA/TX-HMH-8070/2020	ncov	EPI_ISL_545836	?	2020-07-01	North America	USA	Texas	Greater Houston Area	North America	USA	Texas	genome	29782	Human	?	?	20A	B.1	G	Houston Methodist Hospital	Houston Methodist Hospital	S. Wesley Long et al	https://www.gisaid.org	?	?	24/09/2020
USA/TX-HMH-8071/2020	ncov	EPI_ISL_545837	?	2020-07-01	North America	USA	Texas	Greater Houston Area	North America	USA	Texas	genome	29782	Human	?	?	20B	B.1.1	GR	Houston Methodist Hospital	Houston Methodist Hospital	S. Wesley Long et al	https://www.gisaid.org	?	?	24/09/2020
USA/TX-HMH-8072/2020	ncov	EPI_ISL_545838	?	2020-07-01	North America	USA	Texas	Greater Houston Area	North America	USA	Texas	genome	29782	Human	?	?	20A	B.1.206	G	Houston Methodist Hospital	Houston Methodist Hospital	S. Wesley Long et al	https://www.gisaid.org	?	?	24/09/2020
USA/TX-HMH-8073/2020	ncov	EPI_ISL_545839	?	2020-07-01	North America	USA	Texas	Greater Houston Area	North America	USA	Texas	genome	29782	Human	?	?	20C	B.1.290	GH	Houston Methodist Hospital	Houston Methodist Hospital	S. Wesley Long et al	https://www.gisaid.org	?	?	24/09/2020
USA/TX-HMH-8074/2020	ncov	EPI_ISL_545840	?	2020-07-01	North America	USA	Texas	Greater Houston Area	North America	USA	Texas	genome	29782	Human	?	?	20C	B.1.369	GH	Houston Methodist Hospital	Houston Methodist Hospital	S. Wesley Long et al	https://www.gisaid.org	?	?	24/09/2020
USA/TX-HMH-8076/2020	ncov	EPI_ISL_545841	?	2020-07-03	North America	USA	Texas	Greater Houston Area	North America	USA	Texas	genome	29782	Human	?	?	20C	B.1.325	GH	Houston Methodist Hospital	Houston Methodist Hospital	S. Wesley Long et al	https://www.gisaid.org	?	?	24/09/2020
USA/TX-HMH-8077/2020	ncov	EPI_ISL_545842	?	2020-07-04	North America	USA	Texas	Greater Houston Area	North America	USA	Texas	genome	29782	Human	?	?	20A	B.1.206	G	Houston Methodist Hospital	Houston Methodist Hospital	S. Wesley Long et al	https://www.gisaid.org	?	?	24/09/2020
USA/TX-HMH-8078/2020	ncov	EPI_ISL_545843	?	2020-07-05	North America	USA	Texas	Greater Houston Area	North America	USA	Texas	genome	29782	Human	?	?	20C	B.1.26	GH	Houston Methodist Hospital	Houston Methodist Hospital	S. Wesley Long et al	https://www.gisaid.org	?	?	24/09/2020
USA/TX-HMH-810/2020	ncov	EPI_ISL_545844	?	2020-04-08	North America	USA	Texas	Greater Houston Area	North America	USA	Texas	genome	29782	Human	?	?	20C	B.1	GH	Houston Methodist Hospital	Houston Methodist Hospital	S. Wesley Long et al	https://www.gisaid.org	?	?	24/09/2020
USA/TX-HMH-811/2020	ncov	EPI_ISL_545845	?	2020-04-20	North America	USA	Texas	Greater Houston Area	North America	USA	Texas	genome	29849	Human	?	?	20B	B.1.1.55	GR	Houston Methodist Hospital	Houston Methodist Hospital	S. Wesley Long et al	https://www.gisaid.org	?	?	24/09/2020
USA/TX-HMH-812/2020	ncov	EPI_ISL_545846	?	2020-04-10	North America	USA	Texas	Greater Houston Area	North America	USA	Texas	genome	29782	Human	?	?	20A	B.1	G	Houston Methodist Hospital	Houston Methodist Hospital	S. Wesley Long et al	https://www.gisaid.org	?	?	24/09/2020
USA/TX-HMH-813/2020	ncov	EPI_ISL_545847	?	2020-04-10	North America	USA	Texas	Greater Houston Area	North America	USA	Texas	genome	29782	Human	?	?	20B	B.1.1	GR	Houston Methodist Hospital	Houston Methodist Hospital	S. Wesley Long et al	https://www.gisaid.org	?	?	24/09/2020
USA/TX-HMH-814/2020	ncov	EPI_ISL_545848	?	2020-04-10	North America	USA	Texas	Greater Houston Area	North America	USA	Texas	genome	29782	Human	?	?	20C	B.1	GH	Houston Methodist Hospital	Houston Methodist Hospital	S. Wesley Long et al	https://www.gisaid.org	?	?	24/09/2020
USA/TX-HMH-815/2020	ncov	EPI_ISL_545849	?	2020-04-10	North America	USA	Texas	Greater Houston Area	North America	USA	Texas	genome	29782	Human	?	?	19B	A.3	S	Houston Methodist Hospital	Houston Methodist Hospital	S. Wesley Long et al	https://www.gisaid.org	?	?	24/09/2020
USA/TX-HMH-816/2020	ncov	EPI_ISL_545850	?	2020-04-10	North America	USA	Texas	Greater Houston Area	North America	USA	Texas	genome	29782	Human	?	?	20C	B.1.2	GH	Houston Methodist Hospital	Houston Methodist Hospital	S. Wesley Long et al	https://www.gisaid.org	?	?	24/09/2020
USA/TX-HMH-817/2020	ncov	EPI_ISL_545851	?	2020-04-08	North America	USA	Texas	Greater Houston Area	North America	USA	Texas	genome	29639	Human	?	?	20C	B.1	O	Houston Methodist Hospital	Houston Methodist Hospital	S. Wesley Long et al	https://www.gisaid.org	?	?	24/09/2020
USA/TX-HMH-819/2020	ncov	EPI_ISL_545852	?	2020-04-08	North America	USA	Texas	Greater Houston Area	North America	USA	Texas	genome	29782	Human	?	?	19B	A.3	S	Houston Methodist Hospital	Houston Methodist Hospital	S. Wesley Long et al	https://www.gisaid.org	?	?	24/09/2020
USA/TX-HMH-821/2020	ncov	EPI_ISL_545853	?	2020-04-08	North America	USA	Texas	Greater Houston Area	North America	USA	Texas	genome	29611	Human	?	?	20C	B.1.370	GH	Houston Methodist Hospital	Houston Methodist Hospital	S. Wesley Long et al	https://www.gisaid.org	?	?	24/09/2020
USA/TX-HMH-822/2020	ncov	EPI_ISL_545854	?	2020-04-07	North America	USA	Texas	Greater Houston Area	North America	USA	Texas	genome	29782	Human	?	?	20C	B.1.2	GH	Houston Methodist Hospital	Houston Methodist Hospital	S. Wesley Long et al	https://www.gisaid.org	?	?	24/09/2020
USA/TX-HMH-823/2020	ncov	EPI_ISL_545855	?	2020-04-05	North America	USA	Texas	Greater Houston Area	North America	USA	Texas	genome	29782	Human	?	?	20C	B.1.26	GH	Houston Methodist Hospital	Houston Methodist Hospital	S. Wesley Long et al	https://www.gisaid.org	?	?	24/09/2020
USA/TX-HMH-824/2020	ncov	EPI_ISL_545856	?	2020-04-08	North America	USA	Texas	Greater Houston Area	North America	USA	Texas	genome	29782	Human	?	?	20A	B.1	G	Houston Methodist Hospital	Houston Methodist Hospital	S. Wesley Long et al	https://www.gisaid.org	?	?	24/09/2020
USA/TX-HMH-830/2020	ncov	EPI_ISL_545857	?	2020-04-10	North America	USA	Texas	Greater Houston Area	North America	USA	Texas	genome	29782	Human	?	?	20A	B.1	G	Houston Methodist Hospital	Houston Methodist Hospital	S. Wesley Long et al	https://www.gisaid.org	?	?	24/09/2020
USA/TX-HMH-835/2020	ncov	EPI_ISL_545858	?	2020-04-04	North America	USA	Texas	Greater Houston Area	North America	USA	Texas	genome	29611	Human	?	?	20B	B.1.1	GR	Houston Methodist Hospital	Houston Methodist Hospital	S. Wesley Long et al	https://www.gisaid.org	?	?	24/09/2020
USA/TX-HMH-836/2020	ncov	EPI_ISL_545859	?	2020-04-10	North America	USA	Texas	Greater Houston Area	North America	USA	Texas	genome	29782	Human	?	?	20A	B.1	G	Houston Methodist Hospital	Houston Methodist Hospital	S. Wesley Long et al	https://www.gisaid.org	?	?	24/09/2020
USA/TX-HMH-837/2020	ncov	EPI_ISL_545860	?	2020-04-09	North America	USA	Texas	Greater Houston Area	North America	USA	Texas	genome	29782	Human	?	?	20A	B.1	G	Houston Methodist Hospital	Houston Methodist Hospital	S. Wesley Long et al	https://www.gisaid.org	?	?	24/09/2020
USA/TX-HMH-838/2020	ncov	EPI_ISL_545861	?	2020-04-10	North America	USA	Texas	Greater Houston Area	North America	USA	Texas	genome	29782	Human	?	?	20A	B.1	GH	Houston Methodist Hospital	Houston Methodist Hospital	S. Wesley Long et al	https://www.gisaid.org	?	?	24/09/2020
USA/TX-HMH-839/2020	ncov	EPI_ISL_545862	?	2020-04-09	North America	USA	Texas	Greater Houston Area	North America	USA	Texas	genome	29611	Human	?	?	20A	B.1	G	Houston Methodist Hospital	Houston Methodist Hospital	S. Wesley Long et al	https://www.gisaid.org	?	?	24/09/2020
USA/TX-HMH-841/2020	ncov	EPI_ISL_545863	?	2020-04-09	North America	USA	Texas	Greater Houston Area	North America	USA	Texas	genome	29611	Human	?	?	20A	B.1.5	G	Houston Methodist Hospital	Houston Methodist Hospital	S. Wesley Long et al	https://www.gisaid.org	?	?	24/09/2020
USA/TX-HMH-842/2020	ncov	EPI_ISL_545864	?	2020-04-09	North America	USA	Texas	Greater Houston Area	North America	USA	Texas	genome	29611	Human	?	?	20A	B.1	G	Houston Methodist Hospital	Houston Methodist Hospital	S. Wesley Long et al	https://www.gisaid.org	?	?	24/09/2020
USA/TX-HMH-844/2020	ncov	EPI_ISL_545865	?	2020-04-09	North America	USA	Texas	Greater Houston Area	North America	USA	Texas	genome	29782	Human	?	?	20C	B.1	GH	Houston Methodist Hospital	Houston Methodist Hospital	S. Wesley Long et al	https://www.gisaid.org	?	?	24/09/2020
USA/TX-HMH-845/2020	ncov	EPI_ISL_545866	?	2020-04-05	North America	USA	Texas	Greater Houston Area	North America	USA	Texas	genome	29782	Human	?	?	20C	B.1.119	GH	Houston Methodist Hospital	Houston Methodist Hospital	S. Wesley Long et al	https://www.gisaid.org	?	?	24/09/2020
USA/TX-HMH-846/2020	ncov	EPI_ISL_545867	?	2020-04-01	North America	USA	Texas	Greater Houston Area	North America	USA	Texas	genome	29782	Human	?	?	20B	B.1.1	GR	Houston Methodist Hospital	Houston Methodist Hospital	S. Wesley Long et al	https://www.gisaid.org	?	?	24/09/2020
USA/TX-HMH-848/2020	ncov	EPI_ISL_545868	?	2020-04-05	North America	USA	Texas	Greater Houston Area	North America	USA	Texas	genome	29782	Human	?	?	20C	B.1	GH	Houston Methodist Hospital	Houston Methodist Hospital	S. Wesley Long et al	https://www.gisaid.org	?	?	24/09/2020
USA/TX-HMH-849/2020	ncov	EPI_ISL_545869	?	2020-04-03	North America	USA	Texas	Greater Houston Area	North America	USA	Texas	genome	29782	Human	?	?	20A	B.1.5	G	Houston Methodist Hospital	Houston Methodist Hospital	S. Wesley Long et al	https://www.gisaid.org	?	?	24/09/2020
USA/TX-HMH-850/2020	ncov	EPI_ISL_545870	?	2020-04-03	North America	USA	Texas	Greater Houston Area	North America	USA	Texas	genome	29782	Human	?	?	20A	B.1.5	G	Houston Methodist Hospital	Houston Methodist Hospital	S. Wesley Long et al	https://www.gisaid.org	?	?	24/09/2020
USA/TX-HMH-851/2020	ncov	EPI_ISL_545871	?	2020-04-03	North America	USA	Texas	Greater Houston Area	North America	USA	Texas	genome	29611	Human	?	?	20A	B.1	G	Houston Methodist Hospital	Houston Methodist Hospital	S. Wesley Long et al	https://www.gisaid.org	?	?	24/09/2020
USA/TX-HMH-852/2020	ncov	EPI_ISL_545872	?	2020-04-03	North America	USA	Texas	Greater Houston Area	North America	USA	Texas	genome	29648	Human	?	?	20A	B.1	GH	Houston Methodist Hospital	Houston Methodist Hospital	S. Wesley Long et al	https://www.gisaid.org	?	?	24/09/2020
USA/TX-HMH-853/2020	ncov	EPI_ISL_545873	?	2020-04-03	North America	USA	Texas	Greater Houston Area	North America	USA	Texas	genome	29782	Human	?	?	20A	B.1.107	G	Houston Methodist Hospital	Houston Methodist Hospital	S. Wesley Long et al	https://www.gisaid.org	?	?	24/09/2020
USA/TX-HMH-854/2020	ncov	EPI_ISL_545874	?	2020-04-03	North America	USA	Texas	Greater Houston Area	North America	USA	Texas	genome	29782	Human	?	?	20A	B.1	GH	Houston Methodist Hospital	Houston Methodist Hospital	S. Wesley Long et al	https://www.gisaid.org	?	?	24/09/2020
USA/TX-HMH-855/2020	ncov	EPI_ISL_545875	?	2020-04-08	North America	USA	Texas	Greater Houston Area	North America	USA	Texas	genome	29782	Human	?	?	20B	B.1.1	GR	Houston Methodist Hospital	Houston Methodist Hospital	S. Wesley Long et al	https://www.gisaid.org	?	?	24/09/2020
USA/TX-HMH-858/2020	ncov	EPI_ISL_545876	?	2020-04-06	North America	USA	Texas	Greater Houston Area	North America	USA	Texas	genome	29782	Human	?	?	20B	B.1.1	GR	Houston Methodist Hospital	Houston Methodist Hospital	S. Wesley Long et al	https://www.gisaid.org	?	?	24/09/2020
USA/TX-HMH-860/2020	ncov	EPI_ISL_545877	?	2020-04-04	North America	USA	Texas	Greater Houston Area	North America	USA	Texas	genome	29782	Human	?	?	20A	B.1	G	Houston Methodist Hospital	Houston Methodist Hospital	S. Wesley Long et al	https://www.gisaid.org	?	?	24/09/2020
USA/TX-HMH-861/2020	ncov	EPI_ISL_545878	?	2020-04-05	North America	USA	Texas	Greater Houston Area	North America	USA	Texas	genome	29782	Human	?	?	20B	B.1.1	GR	Houston Methodist Hospital	Houston Methodist Hospital	S. Wesley Long et al	https://www.gisaid.org	?	?	24/09/2020
USA/TX-HMH-862/2020	ncov	EPI_ISL_545879	?	2020-04-05	North America	USA	Texas	Greater Houston Area	North America	USA	Texas	genome	29782	Human	?	?	20C	B.1.2	GH	Houston Methodist Hospital	Houston Methodist Hospital	S. Wesley Long et al	https://www.gisaid.org	?	?	24/09/2020
USA/TX-HMH-863/2020	ncov	EPI_ISL_545880	?	2020-04-02	North America	USA	Texas	Greater Houston Area	North America	USA	Texas	genome	29782	Human	?	?	20A	B.1	G	Houston Methodist Hospital	Houston Methodist Hospital	S. Wesley Long et al	https://www.gisaid.org	?	?	24/09/2020
USA/TX-HMH-864/2020	ncov	EPI_ISL_545881	?	2020-04-16	North America	USA	Texas	Greater Houston Area	North America	USA	Texas	genome	29611	Human	?	?	20C	B.1	GH	Houston Methodist Hospital	Houston Methodist Hospital	S. Wesley Long et al	https://www.gisaid.org	?	?	24/09/2020
USA/TX-HMH-865/2020	ncov	EPI_ISL_545882	?	2020-04-01	North America	USA	Texas	Greater Houston Area	North America	USA	Texas	genome	29782	Human	?	?	20C	B.1.265	GH	Houston Methodist Hospital	Houston Methodist Hospital	S. Wesley Long et al	https://www.gisaid.org	?	?	24/09/2020
USA/TX-HMH-866/2020	ncov	EPI_ISL_545883	?	2020-04-05	North America	USA	Texas	Greater Houston Area	North America	USA	Texas	genome	29782	Human	?	?	20C	B.1	GH	Houston Methodist Hospital	Houston Methodist Hospital	S. Wesley Long et al	https://www.gisaid.org	?	?	24/09/2020
USA/TX-HMH-867/2020	ncov	EPI_ISL_545884	?	2020-04-05	North America	USA	Texas	Greater Houston Area	North America	USA	Texas	genome	29782	Human	?	?	20C	B.1.2	GH	Houston Methodist Hospital	Houston Methodist Hospital	S. Wesley Long et al	https://www.gisaid.org	?	?	24/09/2020
USA/TX-HMH-868/2020	ncov	EPI_ISL_545885	?	2020-04-04	North America	USA	Texas	Greater Houston Area	North America	USA	Texas	genome	29782	Human	?	?	20C	B.1	GH	Houston Methodist Hospital	Houston Methodist Hospital	S. Wesley Long et al	https://www.gisaid.org	?	?	24/09/2020
USA/TX-HMH-869/2020	ncov	EPI_ISL_545886	?	2020-04-02	North America	USA	Texas	Greater Houston Area	North America	USA	Texas	genome	29782	Human	?	?	20C	B.1.2	GH	Houston Methodist Hospital	Houston Methodist Hospital	S. Wesley Long et al	https://www.gisaid.org	?	?	24/09/2020
USA/TX-HMH-870/2020	ncov	EPI_ISL_545887	?	2020-04-08	North America	USA	Texas	Greater Houston Area	North America	USA	Texas	genome	29782	Human	?	?	19B	A.3	S	Houston Methodist Hospital	Houston Methodist Hospital	S. Wesley Long et al	https://www.gisaid.org	?	?	24/09/2020
USA/TX-HMH-871/2020	ncov	EPI_ISL_545888	?	2020-04-08	North America	USA	Texas	Greater Houston Area	North America	USA	Texas	genome	29782	Human	?	?	20B	B.1.1.55	GR	Houston Methodist Hospital	Houston Methodist Hospital	S. Wesley Long et al	https://www.gisaid.org	?	?	24/09/2020
USA/TX-HMH-872/2020	ncov	EPI_ISL_545889	?	2020-04-06	North America	USA	Texas	Greater Houston Area	North America	USA	Texas	genome	29782	Human	?	?	20C	B.1.2	GH	Houston Methodist Hospital	Houston Methodist Hospital	S. Wesley Long et al	https://www.gisaid.org	?	?	24/09/2020
USA/TX-HMH-873/2020	ncov	EPI_ISL_545890	?	2020-04-07	North America	USA	Texas	Greater Houston Area	North America	USA	Texas	genome	29782	Human	?	?	20C	B.1.2	GH	Houston Methodist Hospital	Houston Methodist Hospital	S. Wesley Long et al	https://www.gisaid.org	?	?	24/09/2020
USA/TX-HMH-874/2020	ncov	EPI_ISL_545891	?	2020-04-02	North America	USA	Texas	Greater Houston Area	North America	USA	Texas	genome	29782	Human	?	?	20C	B.1.2	GH	Houston Methodist Hospital	Houston Methodist Hospital	S. Wesley Long et al	https://www.gisaid.org	?	?	24/09/2020
USA/TX-HMH-875/2020	ncov	EPI_ISL_545892	?	2020-04-07	North America	USA	Texas	Greater Houston Area	North America	USA	Texas	genome	29782	Human	?	?	20C	B.1.2	GH	Houston Methodist Hospital	Houston Methodist Hospital	S. Wesley Long et al	https://www.gisaid.org	?	?	24/09/2020
USA/TX-HMH-876/2020	ncov	EPI_ISL_545893	?	2020-04-15	North America	USA	Texas	Greater Houston Area	North America	USA	Texas	genome	29782	Human	?	?	20C	B.1	GH	Houston Methodist Hospital	Houston Methodist Hospital	S. Wesley Long et al	https://www.gisaid.org	?	?	24/09/2020
USA/TX-HMH-877/2020	ncov	EPI_ISL_545894	?	2020-04-20	North America	USA	Texas	Greater Houston Area	North America	USA	Texas	genome	29782	Human	?	?	20C	B.1	GH	Houston Methodist Hospital	Houston Methodist Hospital	S. Wesley Long et al	https://www.gisaid.org	?	?	24/09/2020
USA/TX-HMH-881/2020	ncov	EPI_ISL_545895	?	2020-04-20	North America	USA	Texas	Greater Houston Area	North America	USA	Texas	genome	29782	Human	?	?	20C	B.1.370	GH	Houston Methodist Hospital	Houston Methodist Hospital	S. Wesley Long et al	https://www.gisaid.org	?	?	24/09/2020
USA/TX-HMH-882/2020	ncov	EPI_ISL_545896	?	2020-04-20	North America	USA	Texas	Greater Houston Area	North America	USA	Texas	genome	29856	Human	?	?	20C	B.1	GH	Houston Methodist Hospital	Houston Methodist Hospital	S. Wesley Long et al	https://www.gisaid.org	?	?	24/09/2020
USA/TX-HMH-884/2020	ncov	EPI_ISL_545897	?	2020-04-14	North America	USA	Texas	Greater Houston Area	North America	USA	Texas	genome	29804	Human	?	?	20C	B.1.2	GH	Houston Methodist Hospital	Houston Methodist Hospital	S. Wesley Long et al	https://www.gisaid.org	?	?	24/09/2020
USA/TX-HMH-885/2020	ncov	EPI_ISL_545898	?	2020-04-15	North America	USA	Texas	Greater Houston Area	North America	USA	Texas	genome	29782	Human	?	?	20C	B.1	GH	Houston Methodist Hospital	Houston Methodist Hospital	S. Wesley Long et al	https://www.gisaid.org	?	?	24/09/2020
USA/TX-HMH-886/2020	ncov	EPI_ISL_545899	?	2020-04-15	North America	USA	Texas	Greater Houston Area	North America	USA	Texas	genome	29782	Human	?	?	20C	B.1.2	GH	Houston Methodist Hospital	Houston Methodist Hospital	S. Wesley Long et al	https://www.gisaid.org	?	?	24/09/2020
USA/TX-HMH-887/2020	ncov	EPI_ISL_545900	?	2020-04-15	North America	USA	Texas	Greater Houston Area	North America	USA	Texas	genome	29782	Human	?	?	20B	B.1.1	GR	Houston Methodist Hospital	Houston Methodist Hospital	S. Wesley Long et al	https://www.gisaid.org	?	?	24/09/2020
USA/TX-HMH-888/2020	ncov	EPI_ISL_545901	?	2020-04-16	North America	USA	Texas	Greater Houston Area	North America	USA	Texas	genome	29782	Human	?	?	20A	B.1	G	Houston Methodist Hospital	Houston Methodist Hospital	S. Wesley Long et al	https://www.gisaid.org	?	?	24/09/2020
USA/TX-HMH-889/2020	ncov	EPI_ISL_545902	?	2020-04-16	North America	USA	Texas	Greater Houston Area	North America	USA	Texas	genome	29782	Human	?	?	20C	B.1	GH	Houston Methodist Hospital	Houston Methodist Hospital	S. Wesley Long et al	https://www.gisaid.org	?	?	24/09/2020
USA/TX-HMH-890/2020	ncov	EPI_ISL_545903	?	2020-04-16	North America	USA	Texas	Greater Houston Area	North America	USA	Texas	genome	29782	Human	?	?	20C	B.1.2	GH	Houston Methodist Hospital	Houston Methodist Hospital	S. Wesley Long et al	https://www.gisaid.org	?	?	24/09/2020
USA/TX-HMH-891/2020	ncov	EPI_ISL_545904	?	2020-04-17	North America	USA	Texas	Greater Houston Area	North America	USA	Texas	genome	29611	Human	?	?	20C	B.1	GH	Houston Methodist Hospital	Houston Methodist Hospital	S. Wesley Long et al	https://www.gisaid.org	?	?	24/09/2020
USA/TX-HMH-893/2020	ncov	EPI_ISL_545905	?	2020-04-15	North America	USA	Texas	Greater Houston Area	North America	USA	Texas	genome	29782	Human	?	?	20B	B.1.1	GR	Houston Methodist Hospital	Houston Methodist Hospital	S. Wesley Long et al	https://www.gisaid.org	?	?	24/09/2020
USA/TX-HMH-894/2020	ncov	EPI_ISL_545906	?	2020-04-16	North America	USA	Texas	Greater Houston Area	North America	USA	Texas	genome	29813	Human	?	?	20C	B.1	GH	Houston Methodist Hospital	Houston Methodist Hospital	S. Wesley Long et al	https://www.gisaid.org	?	?	24/09/2020
USA/TX-HMH-895/2020	ncov	EPI_ISL_545907	?	2020-04-10	North America	USA	Texas	Greater Houston Area	North America	USA	Texas	genome	29782	Human	?	?	20C	B.1	GH	Houston Methodist Hospital	Houston Methodist Hospital	S. Wesley Long et al	https://www.gisaid.org	?	?	24/09/2020
USA/TX-HMH-896/2020	ncov	EPI_ISL_545908	?	2020-04-10	North America	USA	Texas	Greater Houston Area	North America	USA	Texas	genome	29782	Human	?	?	19B	A.3	S	Houston Methodist Hospital	Houston Methodist Hospital	S. Wesley Long et al	https://www.gisaid.org	?	?	24/09/2020
USA/TX-HMH-906/2020	ncov	EPI_ISL_545909	?	2020-04-09	North America	USA	Texas	Greater Houston Area	North America	USA	Texas	genome	29782	Human	?	?	19B	A.3	S	Houston Methodist Hospital	Houston Methodist Hospital	S. Wesley Long et al	https://www.gisaid.org	?	?	24/09/2020
USA/TX-HMH-908/2020	ncov	EPI_ISL_545910	?	2020-04-14	North America	USA	Texas	Greater Houston Area	North America	USA	Texas	genome	29802	Human	?	?	20C	B.1.265	GH	Houston Methodist Hospital	Houston Methodist Hospital	S. Wesley Long et al	https://www.gisaid.org	?	?	24/09/2020
USA/TX-HMH-909/2020	ncov	EPI_ISL_545911	?	2020-04-04	North America	USA	Texas	Greater Houston Area	North America	USA	Texas	genome	29782	Human	?	?	20C	B.1	GH	Houston Methodist Hospital	Houston Methodist Hospital	S. Wesley Long et al	https://www.gisaid.org	?	?	24/09/2020
USA/TX-HMH-911/2020	ncov	EPI_ISL_545912	?	2020-04-06	North America	USA	Texas	Greater Houston Area	North America	USA	Texas	genome	29782	Human	?	?	20B	B.1.1	GR	Houston Methodist Hospital	Houston Methodist Hospital	S. Wesley Long et al	https://www.gisaid.org	?	?	24/09/2020
USA/TX-HMH-912/2020	ncov	EPI_ISL_545913	?	2020-04-14	North America	USA	Texas	Greater Houston Area	North America	USA	Texas	genome	29782	Human	?	?	20C	B.1.265	GH	Houston Methodist Hospital	Houston Methodist Hospital	S. Wesley Long et al	https://www.gisaid.org	?	?	24/09/2020
USA/TX-HMH-913/2020	ncov	EPI_ISL_545914	?	2020-04-16	North America	USA	Texas	Greater Houston Area	North America	USA	Texas	genome	29618	Human	?	?	20C	B.1.370	GH	Houston Methodist Hospital	Houston Methodist Hospital	S. Wesley Long et al	https://www.gisaid.org	?	?	24/09/2020
USA/TX-HMH-914/2020	ncov	EPI_ISL_545915	?	2020-04-16	North America	USA	Texas	Greater Houston Area	North America	USA	Texas	genome	29782	Human	?	?	20C	B.1.2	GH	Houston Methodist Hospital	Houston Methodist Hospital	S. Wesley Long et al	https://www.gisaid.org	?	?	24/09/2020
USA/TX-HMH-915/2020	ncov	EPI_ISL_545916	?	2020-04-16	North America	USA	Texas	Greater Houston Area	North America	USA	Texas	genome	29782	Human	?	?	19B	A.3	S	Houston Methodist Hospital	Houston Methodist Hospital	S. Wesley Long et al	https://www.gisaid.org	?	?	24/09/2020
USA/TX-HMH-916/2020	ncov	EPI_ISL_545917	?	2020-04-17	North America	USA	Texas	Greater Houston Area	North America	USA	Texas	genome	29782	Human	?	?	19B	A.3	S	Houston Methodist Hospital	Houston Methodist Hospital	S. Wesley Long et al	https://www.gisaid.org	?	?	24/09/2020
USA/TX-HMH-918/2020	ncov	EPI_ISL_545918	?	2020-04-17	North America	USA	Texas	Greater Houston Area	North America	USA	Texas	genome	29850	Human	?	?	20C	B.1	GH	Houston Methodist Hospital	Houston Methodist Hospital	S. Wesley Long et al	https://www.gisaid.org	?	?	24/09/2020
USA/TX-HMH-920/2020	ncov	EPI_ISL_545919	?	2020-04-17	North America	USA	Texas	Greater Houston Area	North America	USA	Texas	genome	29782	Human	?	?	20C	B.1.370	GH	Houston Methodist Hospital	Houston Methodist Hospital	S. Wesley Long et al	https://www.gisaid.org	?	?	24/09/2020
USA/TX-HMH-921/2020	ncov	EPI_ISL_545920	?	2020-04-17	North America	USA	Texas	Greater Houston Area	North America	USA	Texas	genome	29782	Human	?	?	20C	B.1.2	GH	Houston Methodist Hospital	Houston Methodist Hospital	S. Wesley Long et al	https://www.gisaid.org	?	?	24/09/2020
USA/TX-HMH-922/2020	ncov	EPI_ISL_545921	?	2020-04-17	North America	USA	Texas	Greater Houston Area	North America	USA	Texas	genome	29782	Human	?	?	20C	B.1	GH	Houston Methodist Hospital	Houston Methodist Hospital	S. Wesley Long et al	https://www.gisaid.org	?	?	24/09/2020
USA/TX-HMH-924/2020	ncov	EPI_ISL_545922	?	2020-04-14	North America	USA	Texas	Greater Houston Area	North America	USA	Texas	genome	29782	Human	?	?	20C	B.1.2	GH	Houston Methodist Hospital	Houston Methodist Hospital	S. Wesley Long et al	https://www.gisaid.org	?	?	24/09/2020
USA/TX-HMH-928/2020	ncov	EPI_ISL_545923	?	2020-04-14	North America	USA	Texas	Greater Houston Area	North America	USA	Texas	genome	29782	Human	?	?	20C	B.1	GH	Houston Methodist Hospital	Houston Methodist Hospital	S. Wesley Long et al	https://www.gisaid.org	?	?	24/09/2020
USA/TX-HMH-929/2020	ncov	EPI_ISL_545924	?	2020-04-14	North America	USA	Texas	Greater Houston Area	North America	USA	Texas	genome	29782	Human	?	?	20C	B.1	GH	Houston Methodist Hospital	Houston Methodist Hospital	S. Wesley Long et al	https://www.gisaid.org	?	?	24/09/2020
USA/TX-HMH-930/2020	ncov	EPI_ISL_545925	?	2020-04-17	North America	USA	Texas	Greater Houston Area	North America	USA	Texas	genome	29854	Human	?	?	19B	A.3	S	Houston Methodist Hospital	Houston Methodist Hospital	S. Wesley Long et al	https://www.gisaid.org	?	?	24/09/2020
USA/TX-HMH-934/2020	ncov	EPI_ISL_545926	?	2020-04-15	North America	USA	Texas	Greater Houston Area	North America	USA	Texas	genome	29782	Human	?	?	20C	B.1.370	GH	Houston Methodist Hospital	Houston Methodist Hospital	S. Wesley Long et al	https://www.gisaid.org	?	?	24/09/2020
USA/TX-HMH-944/2020	ncov	EPI_ISL_545927	?	2020-04-15	North America	USA	Texas	Greater Houston Area	North America	USA	Texas	genome	29782	Human	?	?	20B	B.1.1	GR	Houston Methodist Hospital	Houston Methodist Hospital	S. Wesley Long et al	https://www.gisaid.org	?	?	24/09/2020
USA/TX-HMH-948/2020	ncov	EPI_ISL_545928	?	2020-04-16	North America	USA	Texas	Greater Houston Area	North America	USA	Texas	genome	29782	Human	?	?	20C	B.1.2	GH	Houston Methodist Hospital	Houston Methodist Hospital	S. Wesley Long et al	https://www.gisaid.org	?	?	24/09/2020
USA/TX-HMH-955/2020	ncov	EPI_ISL_545929	?	2020-04-14	North America	USA	Texas	Greater Houston Area	North America	USA	Texas	genome	29782	Human	?	?	20C	B.1.2	GH	Houston Methodist Hospital	Houston Methodist Hospital	S. Wesley Long et al	https://www.gisaid.org	?	?	24/09/2020
USA/TX-HMH-956/2020	ncov	EPI_ISL_545930	?	2020-04-14	North America	USA	Texas	Greater Houston Area	North America	USA	Texas	genome	29802	Human	?	?	19A	B.1.5	O	Houston Methodist Hospital	Houston Methodist Hospital	S. Wesley Long et al	https://www.gisaid.org	?	?	24/09/2020
USA/TX-HMH-957/2020	ncov	EPI_ISL_545931	?	2020-04-14	North America	USA	Texas	Greater Houston Area	North America	USA	Texas	genome	29782	Human	?	?	20C	B.1	GH	Houston Methodist Hospital	Houston Methodist Hospital	S. Wesley Long et al	https://www.gisaid.org	?	?	24/09/2020
USA/TX-HMH-958/2020	ncov	EPI_ISL_545932	?	2020-04-14	North America	USA	Texas	Greater Houston Area	North America	USA	Texas	genome	29782	Human	?	?	20C	B.1.2	GH	Houston Methodist Hospital	Houston Methodist Hospital	S. Wesley Long et al	https://www.gisaid.org	?	?	24/09/2020
USA/TX-HMH-959/2020	ncov	EPI_ISL_545933	?	2020-04-07	North America	USA	Texas	Greater Houston Area	North America	USA	Texas	genome	29782	Human	?	?	20B	B.1.1.61	GR	Houston Methodist Hospital	Houston Methodist Hospital	S. Wesley Long et al	https://www.gisaid.org	?	?	24/09/2020
USA/TX-HMH-960/2020	ncov	EPI_ISL_545934	?	2020-04-07	North America	USA	Texas	Greater Houston Area	North America	USA	Texas	genome	29782	Human	?	?	19B	A.1	S	Houston Methodist Hospital	Houston Methodist Hospital	S. Wesley Long et al	https://www.gisaid.org	?	?	24/09/2020
USA/TX-HMH-961/2020	ncov	EPI_ISL_545935	?	2020-04-07	North America	USA	Texas	Greater Houston Area	North America	USA	Texas	genome	29782	Human	?	?	19B	A.3	S	Houston Methodist Hospital	Houston Methodist Hospital	S. Wesley Long et al	https://www.gisaid.org	?	?	24/09/2020
USA/TX-HMH-962/2020	ncov	EPI_ISL_545936	?	2020-04-09	North America	USA	Texas	Greater Houston Area	North America	USA	Texas	genome	29782	Human	?	?	20A	B.1.255	GH	Houston Methodist Hospital	Houston Methodist Hospital	S. Wesley Long et al	https://www.gisaid.org	?	?	24/09/2020
USA/TX-HMH-967/2020	ncov	EPI_ISL_545937	?	2020-04-07	North America	USA	Texas	Greater Houston Area	North America	USA	Texas	genome	29782	Human	?	?	20A	B.1.204	G	Houston Methodist Hospital	Houston Methodist Hospital	S. Wesley Long et al	https://www.gisaid.org	?	?	24/09/2020
USA/TX-HMH-969/2020	ncov	EPI_ISL_545938	?	2020-04-11	North America	USA	Texas	Greater Houston Area	North America	USA	Texas	genome	29782	Human	?	?	20C	B.1	GH	Houston Methodist Hospital	Houston Methodist Hospital	S. Wesley Long et al	https://www.gisaid.org	?	?	24/09/2020
USA/TX-HMH-970/2020	ncov	EPI_ISL_545939	?	2020-04-10	North America	USA	Texas	Greater Houston Area	North America	USA	Texas	genome	29782	Human	?	?	20C	B.1.2	GH	Houston Methodist Hospital	Houston Methodist Hospital	S. Wesley Long et al	https://www.gisaid.org	?	?	24/09/2020
USA/TX-HMH-973/2020	ncov	EPI_ISL_545940	?	2020-04-10	North America	USA	Texas	Greater Houston Area	North America	USA	Texas	genome	29782	Human	?	?	19B	A.3	S	Houston Methodist Hospital	Houston Methodist Hospital	S. Wesley Long et al	https://www.gisaid.org	?	?	24/09/2020
USA/TX-HMH-974/2020	ncov	EPI_ISL_545941	?	2020-04-10	North America	USA	Texas	Greater Houston Area	North America	USA	Texas	genome	29782	Human	?	?	20C	B.1.325	GH	Houston Methodist Hospital	Houston Methodist Hospital	S. Wesley Long et al	https://www.gisaid.org	?	?	24/09/2020
USA/TX-HMH-975/2020	ncov	EPI_ISL_545942	?	2020-04-07	North America	USA	Texas	Greater Houston Area	North America	USA	Texas	genome	29782	Human	?	?	20A	B.1.107	G	Houston Methodist Hospital	Houston Methodist Hospital	S. Wesley Long et al	https://www.gisaid.org	?	?	24/09/2020
USA/TX-HMH-978/2020	ncov	EPI_ISL_545943	?	2020-04-09	North America	USA	Texas	Greater Houston Area	North America	USA	Texas	genome	29782	Human	?	?	20C	B.1.2	GH	Houston Methodist Hospital	Houston Methodist Hospital	S. Wesley Long et al	https://www.gisaid.org	?	?	24/09/2020
USA/TX-HMH-979/2020	ncov	EPI_ISL_545944	?	2020-04-09	North America	USA	Texas	Greater Houston Area	North America	USA	Texas	genome	29845	Human	?	?	20A	B.1.1.210	G	Houston Methodist Hospital	Houston Methodist Hospital	S. Wesley Long et al	https://www.gisaid.org	?	?	24/09/2020
USA/TX-HMH-983/2020	ncov	EPI_ISL_545945	?	2020-04-10	North America	USA	Texas	Greater Houston Area	North America	USA	Texas	genome	29782	Human	?	?	20C	B.1	GH	Houston Methodist Hospital	Houston Methodist Hospital	S. Wesley Long et al	https://www.gisaid.org	?	?	24/09/2020
USA/TX-HMH-984/2020	ncov	EPI_ISL_545946	?	2020-04-10	North America	USA	Texas	Greater Houston Area	North America	USA	Texas	genome	29782	Human	?	?	20C	B.1	GH	Houston Methodist Hospital	Houston Methodist Hospital	S. Wesley Long et al	https://www.gisaid.org	?	?	24/09/2020
USA/TX-HMH-985/2020	ncov	EPI_ISL_545947	?	2020-04-10	North America	USA	Texas	Greater Houston Area	North America	USA	Texas	genome	29782	Human	?	?	19B	A.3	S	Houston Methodist Hospital	Houston Methodist Hospital	S. Wesley Long et al	https://www.gisaid.org	?	?	24/09/2020
USA/TX-HMH-986/2020	ncov	EPI_ISL_545948	?	2020-04-10	North America	USA	Texas	Greater Houston Area	North America	USA	Texas	genome	29782	Human	?	?	20C	B.1.2	GH	Houston Methodist Hospital	Houston Methodist Hospital	S. Wesley Long et al	https://www.gisaid.org	?	?	24/09/2020
USA/TX-HMH-992/2020	ncov	EPI_ISL_545949	?	2020-04-10	North America	USA	Texas	Greater Houston Area	North America	USA	Texas	genome	29782	Human	?	?	20C	B.1.370	GH	Houston Methodist Hospital	Houston Methodist Hospital	S. Wesley Long et al	https://www.gisaid.org	?	?	24/09/2020
USA/TX-HMH-993/2020	ncov	EPI_ISL_545950	?	2020-04-09	North America	USA	Texas	Greater Houston Area	North America	USA	Texas	genome	29569	Human	?	?	20C	B.1.370	GH	Houston Methodist Hospital	Houston Methodist Hospital	S. Wesley Long et al	https://www.gisaid.org	?	?	24/09/2020
USA/TX-HMH-994/2020	ncov	EPI_ISL_545951	?	2020-04-07	North America	USA	Texas	Greater Houston Area	North America	USA	Texas	genome	29782	Human	?	?	20C	B.1.3	GH	Houston Methodist Hospital	Houston Methodist Hospital	S. Wesley Long et al	https://www.gisaid.org	?	?	24/09/2020
USA/TX-HMH-995/2020	ncov	EPI_ISL_545952	?	2020-04-05	North America	USA	Texas	Greater Houston Area	North America	USA	Texas	genome	29782	Human	?	?	20C	B.1	GH	Houston Methodist Hospital	Houston Methodist Hospital	S. Wesley Long et al	https://www.gisaid.org	?	?	24/09/2020
USA/TX-HMH-996/2020	ncov	EPI_ISL_545953	?	2020-04-03	North America	USA	Texas	Greater Houston Area	North America	USA	Texas	genome	29813	Human	?	?	19B	A.3	S	Houston Methodist Hospital	Houston Methodist Hospital	S. Wesley Long et al	https://www.gisaid.org	?	?	24/09/2020
USA/TX-HMH01/2020	ncov	EPI_ISL_434712	?	2020-03-16	North America	USA	Texas	Greater Houston Area	North America	USA	Texas	genome	29782	Human	?	?	19A	B.40	V	Houston Methodist Hospital	Houston Methodist Hospital	S. Wesley Long et al	https://www.gisaid.org	Molecular Architecture of Early Dissemination and Evolution of the SARS-CoV-2 Virus in Metropolitan Houston, Texas	https://dx.doi.org/10.1101/2020.05.01.072652	01/05/2020
USA/TX-HMH010/2020	ncov	EPI_ISL_434721	?	2020-03-15	North America	USA	Texas	Greater Houston Area	North America	USA	Texas	genome	29782	Human	?	?	20B	B.1.1	GR	Houston Methodist Hospital	Houston Methodist Hospital	S. Wesley Long et al	https://www.gisaid.org	Molecular Architecture of Early Dissemination and Evolution of the SARS-CoV-2 Virus in Metropolitan Houston, Texas	https://dx.doi.org/10.1101/2020.05.01.072652	01/05/2020
USA/TX-HMH0100/2020	ncov	EPI_ISL_434805	?	2020-03-19	North America	USA	Texas	Greater Houston Area	North America	USA	Texas	genome	29782	Human	?	?	20A	B.1.5	G	Houston Methodist Hospital	Houston Methodist Hospital	S. Wesley Long et al	https://www.gisaid.org	Molecular Architecture of Early Dissemination and Evolution of the SARS-CoV-2 Virus in Metropolitan Houston, Texas	https://dx.doi.org/10.1101/2020.05.01.072652	01/05/2020
USA/TX-HMH0101/2020	ncov	EPI_ISL_434806	?	2020-03-19	North America	USA	Texas	Greater Houston Area	North America	USA	Texas	genome	29782	Human	?	?	20C	B.1.265	GH	Houston Methodist Hospital	Houston Methodist Hospital	S. Wesley Long et al	https://www.gisaid.org	Molecular Architecture of Early Dissemination and Evolution of the SARS-CoV-2 Virus in Metropolitan Houston, Texas	https://dx.doi.org/10.1101/2020.05.01.072652	01/05/2020
USA/TX-HMH0102/2020	ncov	EPI_ISL_434807	?	2020-03-20	North America	USA	Texas	Greater Houston Area	North America	USA	Texas	genome	29782	Human	?	?	20C	B.1.2	GH	Houston Methodist Hospital	Houston Methodist Hospital	S. Wesley Long et al	https://www.gisaid.org	Molecular Architecture of Early Dissemination and Evolution of the SARS-CoV-2 Virus in Metropolitan Houston, Texas	https://dx.doi.org/10.1101/2020.05.01.072652	01/05/2020
USA/TX-HMH0103/2020	ncov	EPI_ISL_434808	?	2020-03-19	North America	USA	Texas	Greater Houston Area	North America	USA	Texas	genome	29782	Human	?	?	20A	B.1	G	Houston Methodist Hospital	Houston Methodist Hospital	S. Wesley Long et al	https://www.gisaid.org	Molecular Architecture of Early Dissemination and Evolution of the SARS-CoV-2 Virus in Metropolitan Houston, Texas	https://dx.doi.org/10.1101/2020.05.01.072652	01/05/2020
USA/TX-HMH0104/2020	ncov	EPI_ISL_434809	?	2020-03-20	North America	USA	Texas	Greater Houston Area	North America	USA	Texas	genome	29782	Human	?	?	19B	A.3	S	Houston Methodist Hospital	Houston Methodist Hospital	S. Wesley Long et al	https://www.gisaid.org	Molecular Architecture of Early Dissemination and Evolution of the SARS-CoV-2 Virus in Metropolitan Houston, Texas	https://dx.doi.org/10.1101/2020.05.01.072652	01/05/2020
USA/TX-HMH0105/2020	ncov	EPI_ISL_434810	?	2020-03-20	North America	USA	Texas	Greater Houston Area	North America	USA	Texas	genome	29782	Human	?	?	19B	A.3	S	Houston Methodist Hospital	Houston Methodist Hospital	S. Wesley Long et al	https://www.gisaid.org	Molecular Architecture of Early Dissemination and Evolution of the SARS-CoV-2 Virus in Metropolitan Houston, Texas	https://dx.doi.org/10.1101/2020.05.01.072652	01/05/2020
USA/TX-HMH0108/2020	ncov	EPI_ISL_434811	?	2020-03-20	North America	USA	Texas	Greater Houston Area	North America	USA	Texas	genome	29782	Human	?	?	20C	B.1	GH	Houston Methodist Hospital	Houston Methodist Hospital	S. Wesley Long et al	https://www.gisaid.org	Molecular Architecture of Early Dissemination and Evolution of the SARS-CoV-2 Virus in Metropolitan Houston, Texas	https://dx.doi.org/10.1101/2020.05.01.072652	01/05/2020
USA/TX-HMH011/2020	ncov	EPI_ISL_434722	?	2020-03-13	North America	USA	Texas	Greater Houston Area	North America	USA	Texas	genome	29782	Human	?	?	20A	B.1	GH	Houston Methodist Hospital	Houston Methodist Hospital	S. Wesley Long et al	https://www.gisaid.org	Molecular Architecture of Early Dissemination and Evolution of the SARS-CoV-2 Virus in Metropolitan Houston, Texas	https://dx.doi.org/10.1101/2020.05.01.072652	01/05/2020
USA/TX-HMH0110/2020	ncov	EPI_ISL_434812	?	2020-03-20	North America	USA	Texas	Greater Houston Area	North America	USA	Texas	genome	29782	Human	?	?	19B	A.3	S	Houston Methodist Hospital	Houston Methodist Hospital	S. Wesley Long et al	https://www.gisaid.org	Molecular Architecture of Early Dissemination and Evolution of the SARS-CoV-2 Virus in Metropolitan Houston, Texas	https://dx.doi.org/10.1101/2020.05.01.072652	01/05/2020
USA/TX-HMH0111/2020	ncov	EPI_ISL_434813	?	2020-03-20	North America	USA	Texas	Greater Houston Area	North America	USA	Texas	genome	29782	Human	?	?	19B	A.3	S	Houston Methodist Hospital	Houston Methodist Hospital	S. Wesley Long et al	https://www.gisaid.org	Molecular Architecture of Early Dissemination and Evolution of the SARS-CoV-2 Virus in Metropolitan Houston, Texas	https://dx.doi.org/10.1101/2020.05.01.072652	01/05/2020
USA/TX-HMH0112/2020	ncov	EPI_ISL_434814	?	2020-03-20	North America	USA	Texas	Greater Houston Area	North America	USA	Texas	genome	29782	Human	?	?	19B	A.3	S	Houston Methodist Hospital	Houston Methodist Hospital	S. Wesley Long et al	https://www.gisaid.org	Molecular Architecture of Early Dissemination and Evolution of the SARS-CoV-2 Virus in Metropolitan Houston, Texas	https://dx.doi.org/10.1101/2020.05.01.072652	01/05/2020
USA/TX-HMH0113/2020	ncov	EPI_ISL_434815	?	2020-03-20	North America	USA	Texas	Greater Houston Area	North America	USA	Texas	genome	29782	Human	?	?	19B	A.1	S	Houston Methodist Hospital	Houston Methodist Hospital	S. Wesley Long et al	https://www.gisaid.org	Molecular Architecture of Early Dissemination and Evolution of the SARS-CoV-2 Virus in Metropolitan Houston, Texas	https://dx.doi.org/10.1101/2020.05.01.072652	01/05/2020
USA/TX-HMH0114/2020	ncov	EPI_ISL_434816	?	2020-03-20	North America	USA	Texas	Greater Houston Area	North America	USA	Texas	genome	29782	Human	?	?	19B	A.1	S	Houston Methodist Hospital	Houston Methodist Hospital	S. Wesley Long et al	https://www.gisaid.org	Molecular Architecture of Early Dissemination and Evolution of the SARS-CoV-2 Virus in Metropolitan Houston, Texas	https://dx.doi.org/10.1101/2020.05.01.072652	01/05/2020
USA/TX-HMH0115/2020	ncov	EPI_ISL_434817	?	2020-03-20	North America	USA	Texas	Greater Houston Area	North America	USA	Texas	genome	29782	Human	?	?	20C	B.1.2	GH	Houston Methodist Hospital	Houston Methodist Hospital	S. Wesley Long et al	https://www.gisaid.org	Molecular Architecture of Early Dissemination and Evolution of the SARS-CoV-2 Virus in Metropolitan Houston, Texas	https://dx.doi.org/10.1101/2020.05.01.072652	01/05/2020
USA/TX-HMH0117/2020	ncov	EPI_ISL_434818	?	2020-03-20	North America	USA	Texas	Greater Houston Area	North America	USA	Texas	genome	29782	Human	?	?	19B	A.1	S	Houston Methodist Hospital	Houston Methodist Hospital	S. Wesley Long et al	https://www.gisaid.org	Molecular Architecture of Early Dissemination and Evolution of the SARS-CoV-2 Virus in Metropolitan Houston, Texas	https://dx.doi.org/10.1101/2020.05.01.072652	01/05/2020
USA/TX-HMH0118/2020	ncov	EPI_ISL_434819	?	2020-03-20	North America	USA	Texas	Greater Houston Area	North America	USA	Texas	genome	29782	Human	?	?	20B	B.1.1	GR	Houston Methodist Hospital	Houston Methodist Hospital	S. Wesley Long et al	https://www.gisaid.org	Molecular Architecture of Early Dissemination and Evolution of the SARS-CoV-2 Virus in Metropolitan Houston, Texas	https://dx.doi.org/10.1101/2020.05.01.072652	01/05/2020
USA/TX-HMH0119/2020	ncov	EPI_ISL_434820	?	2020-03-20	North America	USA	Texas	Greater Houston Area	North America	USA	Texas	genome	29782	Human	?	?	20A	B.1	GH	Houston Methodist Hospital	Houston Methodist Hospital	S. Wesley Long et al	https://www.gisaid.org	Molecular Architecture of Early Dissemination and Evolution of the SARS-CoV-2 Virus in Metropolitan Houston, Texas	https://dx.doi.org/10.1101/2020.05.01.072652	01/05/2020
USA/TX-HMH012/2020	ncov	EPI_ISL_434723	?	2020-03-15	North America	USA	Texas	Greater Houston Area	North America	USA	Texas	genome	29782	Human	?	?	19B	A.1	S	Houston Methodist Hospital	Houston Methodist Hospital	S. Wesley Long et al	https://www.gisaid.org	Molecular Architecture of Early Dissemination and Evolution of the SARS-CoV-2 Virus in Metropolitan Houston, Texas	https://dx.doi.org/10.1101/2020.05.01.072652	01/05/2020
USA/TX-HMH0121/2020	ncov	EPI_ISL_434821	?	2020-03-20	North America	USA	Texas	Greater Houston Area	North America	USA	Texas	genome	29782	Human	?	?	20C	B.1	GH	Houston Methodist Hospital	Houston Methodist Hospital	S. Wesley Long et al	https://www.gisaid.org	Molecular Architecture of Early Dissemination and Evolution of the SARS-CoV-2 Virus in Metropolitan Houston, Texas	https://dx.doi.org/10.1101/2020.05.01.072652	01/05/2020
USA/TX-HMH0122/2020	ncov	EPI_ISL_434822	?	2020-03-20	North America	USA	Texas	Greater Houston Area	North America	USA	Texas	genome	29782	Human	?	?	20A	B.1	G	Houston Methodist Hospital	Houston Methodist Hospital	S. Wesley Long et al	https://www.gisaid.org	Molecular Architecture of Early Dissemination and Evolution of the SARS-CoV-2 Virus in Metropolitan Houston, Texas	https://dx.doi.org/10.1101/2020.05.01.072652	01/05/2020
USA/TX-HMH0123/2020	ncov	EPI_ISL_434823	?	2020-03-20	North America	USA	Texas	Greater Houston Area	North America	USA	Texas	genome	29611	Human	?	?	20B	B.1.1	GR	Houston Methodist Hospital	Houston Methodist Hospital	S. Wesley Long et al	https://www.gisaid.org	Molecular Architecture of Early Dissemination and Evolution of the SARS-CoV-2 Virus in Metropolitan Houston, Texas	https://dx.doi.org/10.1101/2020.05.01.072652	01/05/2020
USA/TX-HMH0124/2020	ncov	EPI_ISL_434824	?	2020-03-20	North America	USA	Texas	Greater Houston Area	North America	USA	Texas	genome	29782	Human	?	?	20C	B.1.320	GH	Houston Methodist Hospital	Houston Methodist Hospital	S. Wesley Long et al	https://www.gisaid.org	Molecular Architecture of Early Dissemination and Evolution of the SARS-CoV-2 Virus in Metropolitan Houston, Texas	https://dx.doi.org/10.1101/2020.05.01.072652	01/05/2020
USA/TX-HMH0125/2020	ncov	EPI_ISL_434825	?	2020-03-20	North America	USA	Texas	Greater Houston Area	North America	USA	Texas	genome	29782	Human	?	?	19B	A.3	S	Houston Methodist Hospital	Houston Methodist Hospital	S. Wesley Long et al	https://www.gisaid.org	Molecular Architecture of Early Dissemination and Evolution of the SARS-CoV-2 Virus in Metropolitan Houston, Texas	https://dx.doi.org/10.1101/2020.05.01.072652	01/05/2020
USA/TX-HMH0126/2020	ncov	EPI_ISL_434826	?	2020-03-20	North America	USA	Texas	Greater Houston Area	North America	USA	Texas	genome	29782	Human	?	?	19B	A.3	S	Houston Methodist Hospital	Houston Methodist Hospital	S. Wesley Long et al	https://www.gisaid.org	Molecular Architecture of Early Dissemination and Evolution of the SARS-CoV-2 Virus in Metropolitan Houston, Texas	https://dx.doi.org/10.1101/2020.05.01.072652	01/05/2020
USA/TX-HMH0127/2020	ncov	EPI_ISL_434827	?	2020-03-20	North America	USA	Texas	Greater Houston Area	North America	USA	Texas	genome	29782	Human	?	?	19B	A.3	S	Houston Methodist Hospital	Houston Methodist Hospital	S. Wesley Long et al	https://www.gisaid.org	Molecular Architecture of Early Dissemination and Evolution of the SARS-CoV-2 Virus in Metropolitan Houston, Texas	https://dx.doi.org/10.1101/2020.05.01.072652	01/05/2020
USA/TX-HMH0128/2020	ncov	EPI_ISL_434828	?	2020-03-21	North America	USA	Texas	Greater Houston Area	North America	USA	Texas	genome	29782	Human	?	?	19B	A.3	S	Houston Methodist Hospital	Houston Methodist Hospital	S. Wesley Long et al	https://www.gisaid.org	Molecular Architecture of Early Dissemination and Evolution of the SARS-CoV-2 Virus in Metropolitan Houston, Texas	https://dx.doi.org/10.1101/2020.05.01.072652	01/05/2020
USA/TX-HMH0129/2020	ncov	EPI_ISL_434829	?	2020-03-21	North America	USA	Texas	Greater Houston Area	North America	USA	Texas	genome	29782	Human	?	?	19B	A.3	S	Houston Methodist Hospital	Houston Methodist Hospital	S. Wesley Long et al	https://www.gisaid.org	Molecular Architecture of Early Dissemination and Evolution of the SARS-CoV-2 Virus in Metropolitan Houston, Texas	https://dx.doi.org/10.1101/2020.05.01.072652	01/05/2020
USA/TX-HMH0130/2020	ncov	EPI_ISL_434830	?	2020-03-21	North America	USA	Texas	Greater Houston Area	North America	USA	Texas	genome	29782	Human	?	?	20C	B.1.370	GH	Houston Methodist Hospital	Houston Methodist Hospital	S. Wesley Long et al	https://www.gisaid.org	Molecular Architecture of Early Dissemination and Evolution of the SARS-CoV-2 Virus in Metropolitan Houston, Texas	https://dx.doi.org/10.1101/2020.05.01.072652	01/05/2020
USA/TX-HMH0131/2020	ncov	EPI_ISL_434831	?	2020-03-21	North America	USA	Texas	Greater Houston Area	North America	USA	Texas	genome	29782	Human	?	?	19B	A.3	S	Houston Methodist Hospital	Houston Methodist Hospital	S. Wesley Long et al	https://www.gisaid.org	Molecular Architecture of Early Dissemination and Evolution of the SARS-CoV-2 Virus in Metropolitan Houston, Texas	https://dx.doi.org/10.1101/2020.05.01.072652	01/05/2020
USA/TX-HMH0132/2020	ncov	EPI_ISL_434832	?	2020-03-21	North America	USA	Texas	Greater Houston Area	North America	USA	Texas	genome	29782	Human	?	?	20C	B.1.265	GH	Houston Methodist Hospital	Houston Methodist Hospital	S. Wesley Long et al	https://www.gisaid.org	Molecular Architecture of Early Dissemination and Evolution of the SARS-CoV-2 Virus in Metropolitan Houston, Texas	https://dx.doi.org/10.1101/2020.05.01.072652	01/05/2020
USA/TX-HMH0133/2020	ncov	EPI_ISL_434833	?	2020-03-21	North America	USA	Texas	Greater Houston Area	North America	USA	Texas	genome	29782	Human	?	?	20C	B.1.370	GH	Houston Methodist Hospital	Houston Methodist Hospital	S. Wesley Long et al	https://www.gisaid.org	Molecular Architecture of Early Dissemination and Evolution of the SARS-CoV-2 Virus in Metropolitan Houston, Texas	https://dx.doi.org/10.1101/2020.05.01.072652	01/05/2020
USA/TX-HMH0134/2020	ncov	EPI_ISL_434834	?	2020-03-21	North America	USA	Texas	Greater Houston Area	North America	USA	Texas	genome	29782	Human	?	?	20A	B.1	G	Houston Methodist Hospital	Houston Methodist Hospital	S. Wesley Long et al	https://www.gisaid.org	Molecular Architecture of Early Dissemination and Evolution of the SARS-CoV-2 Virus in Metropolitan Houston, Texas	https://dx.doi.org/10.1101/2020.05.01.072652	01/05/2020
USA/TX-HMH0135/2020	ncov	EPI_ISL_434835	?	2020-03-21	North America	USA	Texas	Greater Houston Area	North America	USA	Texas	genome	29782	Human	?	?	19B	A.3	S	Houston Methodist Hospital	Houston Methodist Hospital	S. Wesley Long et al	https://www.gisaid.org	Molecular Architecture of Early Dissemination and Evolution of the SARS-CoV-2 Virus in Metropolitan Houston, Texas	https://dx.doi.org/10.1101/2020.05.01.072652	01/05/2020
USA/TX-HMH0136/2020	ncov	EPI_ISL_434836	?	2020-03-21	North America	USA	Texas	Greater Houston Area	North America	USA	Texas	genome	29611	Human	?	?	19B	A.3	S	Houston Methodist Hospital	Houston Methodist Hospital	S. Wesley Long et al	https://www.gisaid.org	Molecular Architecture of Early Dissemination and Evolution of the SARS-CoV-2 Virus in Metropolitan Houston, Texas	https://dx.doi.org/10.1101/2020.05.01.072652	01/05/2020
USA/TX-HMH0137/2020	ncov	EPI_ISL_434837	?	2020-03-21	North America	USA	Texas	Greater Houston Area	North America	USA	Texas	genome	29782	Human	?	?	20A	B.1	G	Houston Methodist Hospital	Houston Methodist Hospital	S. Wesley Long et al	https://www.gisaid.org	Molecular Architecture of Early Dissemination and Evolution of the SARS-CoV-2 Virus in Metropolitan Houston, Texas	https://dx.doi.org/10.1101/2020.05.01.072652	01/05/2020
USA/TX-HMH0138/2020	ncov	EPI_ISL_434838	?	2020-03-21	North America	USA	Texas	Greater Houston Area	North America	USA	Texas	genome	29782	Human	?	?	19B	A.3	S	Houston Methodist Hospital	Houston Methodist Hospital	S. Wesley Long et al	https://www.gisaid.org	Molecular Architecture of Early Dissemination and Evolution of the SARS-CoV-2 Virus in Metropolitan Houston, Texas	https://dx.doi.org/10.1101/2020.05.01.072652	01/05/2020
USA/TX-HMH014/2020	ncov	EPI_ISL_434724	?	2020-03-14	North America	USA	Texas	Greater Houston Area	North America	USA	Texas	genome	29782	Human	?	?	19B	A.2	S	Houston Methodist Hospital	Houston Methodist Hospital	S. Wesley Long et al	https://www.gisaid.org	Molecular Architecture of Early Dissemination and Evolution of the SARS-CoV-2 Virus in Metropolitan Houston, Texas	https://dx.doi.org/10.1101/2020.05.01.072652	01/05/2020
USA/TX-HMH0140/2020	ncov	EPI_ISL_434839	?	2020-03-21	North America	USA	Texas	Greater Houston Area	North America	USA	Texas	genome	29782	Human	?	?	20C	B.1.2	GH	Houston Methodist Hospital	Houston Methodist Hospital	S. Wesley Long et al	https://www.gisaid.org	Molecular Architecture of Early Dissemination and Evolution of the SARS-CoV-2 Virus in Metropolitan Houston, Texas	https://dx.doi.org/10.1101/2020.05.01.072652	01/05/2020
USA/TX-HMH0141/2020	ncov	EPI_ISL_434840	?	2020-03-21	North America	USA	Texas	Greater Houston Area	North America	USA	Texas	genome	29782	Human	?	?	19B	A.3	S	Houston Methodist Hospital	Houston Methodist Hospital	S. Wesley Long et al	https://www.gisaid.org	Molecular Architecture of Early Dissemination and Evolution of the SARS-CoV-2 Virus in Metropolitan Houston, Texas	https://dx.doi.org/10.1101/2020.05.01.072652	01/05/2020
USA/TX-HMH0142/2020	ncov	EPI_ISL_434841	?	2020-03-21	North America	USA	Texas	Greater Houston Area	North America	USA	Texas	genome	29782	Human	?	?	20C	B.1.26	GH	Houston Methodist Hospital	Houston Methodist Hospital	S. Wesley Long et al	https://www.gisaid.org	Molecular Architecture of Early Dissemination and Evolution of the SARS-CoV-2 Virus in Metropolitan Houston, Texas	https://dx.doi.org/10.1101/2020.05.01.072652	01/05/2020
USA/TX-HMH0143/2020	ncov	EPI_ISL_434842	?	2020-03-22	North America	USA	Texas	Greater Houston Area	North America	USA	Texas	genome	29611	Human	?	?	20C	B.1.2	GH	Houston Methodist Hospital	Houston Methodist Hospital	S. Wesley Long et al	https://www.gisaid.org	Molecular Architecture of Early Dissemination and Evolution of the SARS-CoV-2 Virus in Metropolitan Houston, Texas	https://dx.doi.org/10.1101/2020.05.01.072652	01/05/2020
USA/TX-HMH0144/2020	ncov	EPI_ISL_434843	?	2020-03-22	North America	USA	Texas	Greater Houston Area	North America	USA	Texas	genome	29782	Human	?	?	19B	A.1	S	Houston Methodist Hospital	Houston Methodist Hospital	S. Wesley Long et al	https://www.gisaid.org	Molecular Architecture of Early Dissemination and Evolution of the SARS-CoV-2 Virus in Metropolitan Houston, Texas	https://dx.doi.org/10.1101/2020.05.01.072652	01/05/2020
USA/TX-HMH0145/2020	ncov	EPI_ISL_434844	?	2020-03-22	North America	USA	Texas	Greater Houston Area	North America	USA	Texas	genome	29782	Human	?	?	19B	A.1	S	Houston Methodist Hospital	Houston Methodist Hospital	S. Wesley Long et al	https://www.gisaid.org	Molecular Architecture of Early Dissemination and Evolution of the SARS-CoV-2 Virus in Metropolitan Houston, Texas	https://dx.doi.org/10.1101/2020.05.01.072652	01/05/2020
USA/TX-HMH0146/2020	ncov	EPI_ISL_434845	?	2020-03-22	North America	USA	Texas	Greater Houston Area	North America	USA	Texas	genome	29782	Human	?	?	19A	B.11	L	Houston Methodist Hospital	Houston Methodist Hospital	S. Wesley Long et al	https://www.gisaid.org	Molecular Architecture of Early Dissemination and Evolution of the SARS-CoV-2 Virus in Metropolitan Houston, Texas	https://dx.doi.org/10.1101/2020.05.01.072652	01/05/2020
USA/TX-HMH0147/2020	ncov	EPI_ISL_434846	?	2020-03-22	North America	USA	Texas	Greater Houston Area	North America	USA	Texas	genome	29782	Human	?	?	20C	B.1.370	GH	Houston Methodist Hospital	Houston Methodist Hospital	S. Wesley Long et al	https://www.gisaid.org	Molecular Architecture of Early Dissemination and Evolution of the SARS-CoV-2 Virus in Metropolitan Houston, Texas	https://dx.doi.org/10.1101/2020.05.01.072652	01/05/2020
USA/TX-HMH0148/2020	ncov	EPI_ISL_434847	?	2020-03-22	North America	USA	Texas	Greater Houston Area	North America	USA	Texas	genome	29782	Human	?	?	20C	B.1.2	GH	Houston Methodist Hospital	Houston Methodist Hospital	S. Wesley Long et al	https://www.gisaid.org	Molecular Architecture of Early Dissemination and Evolution of the SARS-CoV-2 Virus in Metropolitan Houston, Texas	https://dx.doi.org/10.1101/2020.05.01.072652	01/05/2020
USA/TX-HMH0149/2020	ncov	EPI_ISL_434848	?	2020-03-22	North America	USA	Texas	Greater Houston Area	North America	USA	Texas	genome	29782	Human	?	?	20C	B.1	GH	Houston Methodist Hospital	Houston Methodist Hospital	S. Wesley Long et al	https://www.gisaid.org	Molecular Architecture of Early Dissemination and Evolution of the SARS-CoV-2 Virus in Metropolitan Houston, Texas	https://dx.doi.org/10.1101/2020.05.01.072652	01/05/2020
USA/TX-HMH015/2020	ncov	EPI_ISL_434725	?	2020-03-15	North America	USA	Texas	Greater Houston Area	North America	USA	Texas	genome	29782	Human	?	?	20B	B.1.1	GR	Houston Methodist Hospital	Houston Methodist Hospital	S. Wesley Long et al	https://www.gisaid.org	Molecular Architecture of Early Dissemination and Evolution of the SARS-CoV-2 Virus in Metropolitan Houston, Texas	https://dx.doi.org/10.1101/2020.05.01.072652	01/05/2020
USA/TX-HMH0150/2020	ncov	EPI_ISL_434849	?	2020-03-22	North America	USA	Texas	Greater Houston Area	North America	USA	Texas	genome	29782	Human	?	?	19B	A.3	S	Houston Methodist Hospital	Houston Methodist Hospital	S. Wesley Long et al	https://www.gisaid.org	Molecular Architecture of Early Dissemination and Evolution of the SARS-CoV-2 Virus in Metropolitan Houston, Texas	https://dx.doi.org/10.1101/2020.05.01.072652	01/05/2020
USA/TX-HMH0151/2020	ncov	EPI_ISL_434850	?	2020-03-22	North America	USA	Texas	Greater Houston Area	North America	USA	Texas	genome	29782	Human	?	?	20C	B.1.265	GH	Houston Methodist Hospital	Houston Methodist Hospital	S. Wesley Long et al	https://www.gisaid.org	Molecular Architecture of Early Dissemination and Evolution of the SARS-CoV-2 Virus in Metropolitan Houston, Texas	https://dx.doi.org/10.1101/2020.05.01.072652	01/05/2020
USA/TX-HMH0152/2020	ncov	EPI_ISL_434851	?	2020-03-22	North America	USA	Texas	Greater Houston Area	North America	USA	Texas	genome	29782	Human	?	?	20C	B.1.265	GH	Houston Methodist Hospital	Houston Methodist Hospital	S. Wesley Long et al	https://www.gisaid.org	Molecular Architecture of Early Dissemination and Evolution of the SARS-CoV-2 Virus in Metropolitan Houston, Texas	https://dx.doi.org/10.1101/2020.05.01.072652	01/05/2020
USA/TX-HMH0153/2020	ncov	EPI_ISL_434852	?	2020-03-22	North America	USA	Texas	Greater Houston Area	North America	USA	Texas	genome	29782	Human	?	?	20A	B.1.276	GH	Houston Methodist Hospital	Houston Methodist Hospital	S. Wesley Long et al	https://www.gisaid.org	Molecular Architecture of Early Dissemination and Evolution of the SARS-CoV-2 Virus in Metropolitan Houston, Texas	https://dx.doi.org/10.1101/2020.05.01.072652	01/05/2020
USA/TX-HMH0154/2020	ncov	EPI_ISL_434853	?	2020-03-22	North America	USA	Texas	Greater Houston Area	North America	USA	Texas	genome	29782	Human	?	?	20C	B.1	GH	Houston Methodist Hospital	Houston Methodist Hospital	S. Wesley Long et al	https://www.gisaid.org	Molecular Architecture of Early Dissemination and Evolution of the SARS-CoV-2 Virus in Metropolitan Houston, Texas	https://dx.doi.org/10.1101/2020.05.01.072652	01/05/2020
USA/TX-HMH0155/2020	ncov	EPI_ISL_434854	?	2020-03-23	North America	USA	Texas	Greater Houston Area	North America	USA	Texas	genome	29782	Human	?	?	19B	A.3	S	Houston Methodist Hospital	Houston Methodist Hospital	S. Wesley Long et al	https://www.gisaid.org	Molecular Architecture of Early Dissemination and Evolution of the SARS-CoV-2 Virus in Metropolitan Houston, Texas	https://dx.doi.org/10.1101/2020.05.01.072652	01/05/2020
USA/TX-HMH0156/2020	ncov	EPI_ISL_434855	?	2020-03-23	North America	USA	Texas	Greater Houston Area	North America	USA	Texas	genome	29782	Human	?	?	19B	A.3	S	Houston Methodist Hospital	Houston Methodist Hospital	S. Wesley Long et al	https://www.gisaid.org	Molecular Architecture of Early Dissemination and Evolution of the SARS-CoV-2 Virus in Metropolitan Houston, Texas	https://dx.doi.org/10.1101/2020.05.01.072652	01/05/2020
USA/TX-HMH0157/2020	ncov	EPI_ISL_434856	?	2020-03-23	North America	USA	Texas	Greater Houston Area	North America	USA	Texas	genome	29782	Human	?	?	20C	B.1.2	GH	Houston Methodist Hospital	Houston Methodist Hospital	S. Wesley Long et al	https://www.gisaid.org	Molecular Architecture of Early Dissemination and Evolution of the SARS-CoV-2 Virus in Metropolitan Houston, Texas	https://dx.doi.org/10.1101/2020.05.01.072652	01/05/2020
USA/TX-HMH0158/2020	ncov	EPI_ISL_434857	?	2020-03-23	North America	USA	Texas	Greater Houston Area	North America	USA	Texas	genome	29782	Human	?	?	20C	B.1.2	GH	Houston Methodist Hospital	Houston Methodist Hospital	S. Wesley Long et al	https://www.gisaid.org	Molecular Architecture of Early Dissemination and Evolution of the SARS-CoV-2 Virus in Metropolitan Houston, Texas	https://dx.doi.org/10.1101/2020.05.01.072652	01/05/2020
USA/TX-HMH0159/2020	ncov	EPI_ISL_434858	?	2020-03-23	North America	USA	Texas	Greater Houston Area	North America	USA	Texas	genome	29782	Human	?	?	20A	B.1	G	Houston Methodist Hospital	Houston Methodist Hospital	S. Wesley Long et al	https://www.gisaid.org	Molecular Architecture of Early Dissemination and Evolution of the SARS-CoV-2 Virus in Metropolitan Houston, Texas	https://dx.doi.org/10.1101/2020.05.01.072652	01/05/2020
USA/TX-HMH016/2020	ncov	EPI_ISL_434726	?	2020-03-13	North America	USA	Texas	Greater Houston Area	North America	USA	Texas	genome	29782	Human	?	?	20C	B.1.265	GH	Houston Methodist Hospital	Houston Methodist Hospital	S. Wesley Long et al	https://www.gisaid.org	Molecular Architecture of Early Dissemination and Evolution of the SARS-CoV-2 Virus in Metropolitan Houston, Texas	https://dx.doi.org/10.1101/2020.05.01.072652	01/05/2020
USA/TX-HMH0160/2020	ncov	EPI_ISL_434859	?	2020-03-23	North America	USA	Texas	Greater Houston Area	North America	USA	Texas	genome	29782	Human	?	?	20A	B.1.5	G	Houston Methodist Hospital	Houston Methodist Hospital	S. Wesley Long et al	https://www.gisaid.org	Molecular Architecture of Early Dissemination and Evolution of the SARS-CoV-2 Virus in Metropolitan Houston, Texas	https://dx.doi.org/10.1101/2020.05.01.072652	01/05/2020
USA/TX-HMH017/2020	ncov	EPI_ISL_434727	?	2020-03-13	North America	USA	Texas	Greater Houston Area	North America	USA	Texas	genome	29782	Human	?	?	20C	B.1.2	GH	Houston Methodist Hospital	Houston Methodist Hospital	S. Wesley Long et al	https://www.gisaid.org	Molecular Architecture of Early Dissemination and Evolution of the SARS-CoV-2 Virus in Metropolitan Houston, Texas	https://dx.doi.org/10.1101/2020.05.01.072652	01/05/2020
USA/TX-HMH018/2020	ncov	EPI_ISL_434728	?	2020-03-16	North America	USA	Texas	Greater Houston Area	North America	USA	Texas	genome	29782	Human	?	?	20C	B.1.370	GH	Houston Methodist Hospital	Houston Methodist Hospital	S. Wesley Long et al	https://www.gisaid.org	Molecular Architecture of Early Dissemination and Evolution of the SARS-CoV-2 Virus in Metropolitan Houston, Texas	https://dx.doi.org/10.1101/2020.05.01.072652	01/05/2020
USA/TX-HMH0182/2020	ncov	EPI_ISL_434860	?	2020-03-23	North America	USA	Texas	Greater Houston Area	North America	USA	Texas	genome	29782	Human	?	?	20C	B.1.2	GH	Houston Methodist Hospital	Houston Methodist Hospital	S. Wesley Long et al	https://www.gisaid.org	Molecular Architecture of Early Dissemination and Evolution of the SARS-CoV-2 Virus in Metropolitan Houston, Texas	https://dx.doi.org/10.1101/2020.05.01.072652	01/05/2020
USA/TX-HMH0183/2020	ncov	EPI_ISL_434861	?	2020-03-23	North America	USA	Texas	Greater Houston Area	North America	USA	Texas	genome	29782	Human	?	?	20C	B.1.2	GH	Houston Methodist Hospital	Houston Methodist Hospital	S. Wesley Long et al	https://www.gisaid.org	Molecular Architecture of Early Dissemination and Evolution of the SARS-CoV-2 Virus in Metropolitan Houston, Texas	https://dx.doi.org/10.1101/2020.05.01.072652	01/05/2020
USA/TX-HMH0184/2020	ncov	EPI_ISL_434862	?	2020-03-23	North America	USA	Texas	Greater Houston Area	North America	USA	Texas	genome	29782	Human	?	?	19B	A.3	S	Houston Methodist Hospital	Houston Methodist Hospital	S. Wesley Long et al	https://www.gisaid.org	Molecular Architecture of Early Dissemination and Evolution of the SARS-CoV-2 Virus in Metropolitan Houston, Texas	https://dx.doi.org/10.1101/2020.05.01.072652	01/05/2020
USA/TX-HMH0185/2020	ncov	EPI_ISL_434863	?	2020-03-23	North America	USA	Texas	Greater Houston Area	North America	USA	Texas	genome	29782	Human	?	?	19B	A.1	S	Houston Methodist Hospital	Houston Methodist Hospital	S. Wesley Long et al	https://www.gisaid.org	Molecular Architecture of Early Dissemination and Evolution of the SARS-CoV-2 Virus in Metropolitan Houston, Texas	https://dx.doi.org/10.1101/2020.05.01.072652	01/05/2020
USA/TX-HMH0186/2020	ncov	EPI_ISL_434864	?	2020-03-23	North America	USA	Texas	Greater Houston Area	North America	USA	Texas	genome	29782	Human	?	?	20A	B.1	GH	Houston Methodist Hospital	Houston Methodist Hospital	S. Wesley Long et al	https://www.gisaid.org	Molecular Architecture of Early Dissemination and Evolution of the SARS-CoV-2 Virus in Metropolitan Houston, Texas	https://dx.doi.org/10.1101/2020.05.01.072652	01/05/2020
USA/TX-HMH0189/2020	ncov	EPI_ISL_434865	?	2020-03-23	North America	USA	Texas	Greater Houston Area	North America	USA	Texas	genome	29782	Human	?	?	20B	B.1.1.61	GR	Houston Methodist Hospital	Houston Methodist Hospital	S. Wesley Long et al	https://www.gisaid.org	Molecular Architecture of Early Dissemination and Evolution of the SARS-CoV-2 Virus in Metropolitan Houston, Texas	https://dx.doi.org/10.1101/2020.05.01.072652	01/05/2020
USA/TX-HMH019/2020	ncov	EPI_ISL_434729	?	2020-03-17	North America	USA	Texas	Greater Houston Area	North America	USA	Texas	genome	29782	Human	?	?	20B	B.1.1	GR	Houston Methodist Hospital	Houston Methodist Hospital	S. Wesley Long et al	https://www.gisaid.org	Molecular Architecture of Early Dissemination and Evolution of the SARS-CoV-2 Virus in Metropolitan Houston, Texas	https://dx.doi.org/10.1101/2020.05.01.072652	01/05/2020
USA/TX-HMH0191/2020	ncov	EPI_ISL_434866	?	2020-03-23	North America	USA	Texas	Greater Houston Area	North America	USA	Texas	genome	29782	Human	?	?	20C	B.1.3	GH	Houston Methodist Hospital	Houston Methodist Hospital	S. Wesley Long et al	https://www.gisaid.org	Molecular Architecture of Early Dissemination and Evolution of the SARS-CoV-2 Virus in Metropolitan Houston, Texas	https://dx.doi.org/10.1101/2020.05.01.072652	01/05/2020
USA/TX-HMH0192/2020	ncov	EPI_ISL_434867	?	2020-03-23	North America	USA	Texas	Greater Houston Area	North America	USA	Texas	genome	29782	Human	?	?	19B	A.3	S	Houston Methodist Hospital	Houston Methodist Hospital	S. Wesley Long et al	https://www.gisaid.org	Molecular Architecture of Early Dissemination and Evolution of the SARS-CoV-2 Virus in Metropolitan Houston, Texas	https://dx.doi.org/10.1101/2020.05.01.072652	01/05/2020
USA/TX-HMH0193/2020	ncov	EPI_ISL_434868	?	2020-03-23	North America	USA	Texas	Greater Houston Area	North America	USA	Texas	genome	29782	Human	?	?	20A	B.1	G	Houston Methodist Hospital	Houston Methodist Hospital	S. Wesley Long et al	https://www.gisaid.org	Molecular Architecture of Early Dissemination and Evolution of the SARS-CoV-2 Virus in Metropolitan Houston, Texas	https://dx.doi.org/10.1101/2020.05.01.072652	01/05/2020
USA/TX-HMH0194/2020	ncov	EPI_ISL_434869	?	2020-03-23	North America	USA	Texas	Greater Houston Area	North America	USA	Texas	genome	29782	Human	?	?	20C	B.1	GH	Houston Methodist Hospital	Houston Methodist Hospital	S. Wesley Long et al	https://www.gisaid.org	Molecular Architecture of Early Dissemination and Evolution of the SARS-CoV-2 Virus in Metropolitan Houston, Texas	https://dx.doi.org/10.1101/2020.05.01.072652	01/05/2020
USA/TX-HMH0195/2020	ncov	EPI_ISL_434870	?	2020-03-23	North America	USA	Texas	Greater Houston Area	North America	USA	Texas	genome	29782	Human	?	?	20C	B.1.2	GH	Houston Methodist Hospital	Houston Methodist Hospital	S. Wesley Long et al	https://www.gisaid.org	Molecular Architecture of Early Dissemination and Evolution of the SARS-CoV-2 Virus in Metropolitan Houston, Texas	https://dx.doi.org/10.1101/2020.05.01.072652	01/05/2020
USA/TX-HMH0196/2020	ncov	EPI_ISL_434871	?	2020-03-23	North America	USA	Texas	Greater Houston Area	North America	USA	Texas	genome	29782	Human	?	?	20A	B.1	GH	Houston Methodist Hospital	Houston Methodist Hospital	S. Wesley Long et al	https://www.gisaid.org	Molecular Architecture of Early Dissemination and Evolution of the SARS-CoV-2 Virus in Metropolitan Houston, Texas	https://dx.doi.org/10.1101/2020.05.01.072652	01/05/2020
USA/TX-HMH0197/2020	ncov	EPI_ISL_434872	?	2020-03-23	North America	USA	Texas	Greater Houston Area	North America	USA	Texas	genome	29782	Human	?	?	19B	A.3	S	Houston Methodist Hospital	Houston Methodist Hospital	S. Wesley Long et al	https://www.gisaid.org	Molecular Architecture of Early Dissemination and Evolution of the SARS-CoV-2 Virus in Metropolitan Houston, Texas	https://dx.doi.org/10.1101/2020.05.01.072652	01/05/2020
USA/TX-HMH0198/2020	ncov	EPI_ISL_434873	?	2020-03-24	North America	USA	Texas	Greater Houston Area	North America	USA	Texas	genome	29782	Human	?	?	19B	A.3	S	Houston Methodist Hospital	Houston Methodist Hospital	S. Wesley Long et al	https://www.gisaid.org	Molecular Architecture of Early Dissemination and Evolution of the SARS-CoV-2 Virus in Metropolitan Houston, Texas	https://dx.doi.org/10.1101/2020.05.01.072652	01/05/2020
USA/TX-HMH0199/2020	ncov	EPI_ISL_434874	?	2020-03-23	North America	USA	Texas	Greater Houston Area	North America	USA	Texas	genome	29782	Human	?	?	20C	B.1.2	GH	Houston Methodist Hospital	Houston Methodist Hospital	S. Wesley Long et al	https://www.gisaid.org	Molecular Architecture of Early Dissemination and Evolution of the SARS-CoV-2 Virus in Metropolitan Houston, Texas	https://dx.doi.org/10.1101/2020.05.01.072652	01/05/2020
USA/TX-HMH02/2020	ncov	EPI_ISL_434713	?	2020-03-16	North America	USA	Texas	Greater Houston Area	North America	USA	Texas	genome	29782	Human	?	?	20C	B.1.2	GH	Houston Methodist Hospital	Houston Methodist Hospital	S. Wesley Long et al	https://www.gisaid.org	Molecular Architecture of Early Dissemination and Evolution of the SARS-CoV-2 Virus in Metropolitan Houston, Texas	https://dx.doi.org/10.1101/2020.05.01.072652	01/05/2020
USA/TX-HMH020/2020	ncov	EPI_ISL_434730	?	2020-03-13	North America	USA	Texas	Greater Houston Area	North America	USA	Texas	genome	29782	Human	?	?	20C	B.1.2	GH	Houston Methodist Hospital	Houston Methodist Hospital	S. Wesley Long et al	https://www.gisaid.org	Molecular Architecture of Early Dissemination and Evolution of the SARS-CoV-2 Virus in Metropolitan Houston, Texas	https://dx.doi.org/10.1101/2020.05.01.072652	01/05/2020
USA/TX-HMH0200/2020	ncov	EPI_ISL_434875	?	2020-03-24	North America	USA	Texas	Greater Houston Area	North America	USA	Texas	genome	29782	Human	?	?	20C	B.1	GH	Houston Methodist Hospital	Houston Methodist Hospital	S. Wesley Long et al	https://www.gisaid.org	Molecular Architecture of Early Dissemination and Evolution of the SARS-CoV-2 Virus in Metropolitan Houston, Texas	https://dx.doi.org/10.1101/2020.05.01.072652	01/05/2020
USA/TX-HMH0201/2020	ncov	EPI_ISL_434876	?	2020-03-24	North America	USA	Texas	Greater Houston Area	North America	USA	Texas	genome	29782	Human	?	?	20A	B.1.204	G	Houston Methodist Hospital	Houston Methodist Hospital	S. Wesley Long et al	https://www.gisaid.org	Molecular Architecture of Early Dissemination and Evolution of the SARS-CoV-2 Virus in Metropolitan Houston, Texas	https://dx.doi.org/10.1101/2020.05.01.072652	01/05/2020
USA/TX-HMH0202/2020	ncov	EPI_ISL_434877	?	2020-03-24	North America	USA	Texas	Greater Houston Area	North America	USA	Texas	genome	29782	Human	?	?	20A	B.1	G	Houston Methodist Hospital	Houston Methodist Hospital	S. Wesley Long et al	https://www.gisaid.org	Molecular Architecture of Early Dissemination and Evolution of the SARS-CoV-2 Virus in Metropolitan Houston, Texas	https://dx.doi.org/10.1101/2020.05.01.072652	01/05/2020
USA/TX-HMH0203/2020	ncov	EPI_ISL_434878	?	2020-03-24	North America	USA	Texas	Greater Houston Area	North America	USA	Texas	genome	29782	Human	?	?	20A	B.1.204	G	Houston Methodist Hospital	Houston Methodist Hospital	S. Wesley Long et al	https://www.gisaid.org	Molecular Architecture of Early Dissemination and Evolution of the SARS-CoV-2 Virus in Metropolitan Houston, Texas	https://dx.doi.org/10.1101/2020.05.01.072652	01/05/2020
USA/TX-HMH0204/2020	ncov	EPI_ISL_434879	?	2020-03-24	North America	USA	Texas	Greater Houston Area	North America	USA	Texas	genome	29782	Human	?	?	20C	B.1.2	GH	Houston Methodist Hospital	Houston Methodist Hospital	S. Wesley Long et al	https://www.gisaid.org	Molecular Architecture of Early Dissemination and Evolution of the SARS-CoV-2 Virus in Metropolitan Houston, Texas	https://dx.doi.org/10.1101/2020.05.01.072652	01/05/2020
USA/TX-HMH0205/2020	ncov	EPI_ISL_434880	?	2020-03-24	North America	USA	Texas	Greater Houston Area	North America	USA	Texas	genome	29782	Human	?	?	20A	B.1	GH	Houston Methodist Hospital	Houston Methodist Hospital	S. Wesley Long et al	https://www.gisaid.org	Molecular Architecture of Early Dissemination and Evolution of the SARS-CoV-2 Virus in Metropolitan Houston, Texas	https://dx.doi.org/10.1101/2020.05.01.072652	01/05/2020
USA/TX-HMH0206/2020	ncov	EPI_ISL_434881	?	2020-03-24	North America	USA	Texas	Greater Houston Area	North America	USA	Texas	genome	29782	Human	?	?	20C	B.1	GH	Houston Methodist Hospital	Houston Methodist Hospital	S. Wesley Long et al	https://www.gisaid.org	Molecular Architecture of Early Dissemination and Evolution of the SARS-CoV-2 Virus in Metropolitan Houston, Texas	https://dx.doi.org/10.1101/2020.05.01.072652	01/05/2020
USA/TX-HMH0207/2020	ncov	EPI_ISL_434882	?	2020-03-24	North America	USA	Texas	Greater Houston Area	North America	USA	Texas	genome	29782	Human	?	?	19B	A.3	S	Houston Methodist Hospital	Houston Methodist Hospital	S. Wesley Long et al	https://www.gisaid.org	Molecular Architecture of Early Dissemination and Evolution of the SARS-CoV-2 Virus in Metropolitan Houston, Texas	https://dx.doi.org/10.1101/2020.05.01.072652	01/05/2020
USA/TX-HMH0208/2020	ncov	EPI_ISL_434883	?	2020-03-24	North America	USA	Texas	Greater Houston Area	North America	USA	Texas	genome	29782	Human	?	?	19B	A.1	S	Houston Methodist Hospital	Houston Methodist Hospital	S. Wesley Long et al	https://www.gisaid.org	Molecular Architecture of Early Dissemination and Evolution of the SARS-CoV-2 Virus in Metropolitan Houston, Texas	https://dx.doi.org/10.1101/2020.05.01.072652	01/05/2020
USA/TX-HMH0209/2020	ncov	EPI_ISL_434884	?	2020-03-24	North America	USA	Texas	Greater Houston Area	North America	USA	Texas	genome	29782	Human	?	?	19B	A.3	S	Houston Methodist Hospital	Houston Methodist Hospital	S. Wesley Long et al	https://www.gisaid.org	Molecular Architecture of Early Dissemination and Evolution of the SARS-CoV-2 Virus in Metropolitan Houston, Texas	https://dx.doi.org/10.1101/2020.05.01.072652	01/05/2020
USA/TX-HMH021/2020	ncov	EPI_ISL_434731	?	2020-03-17	North America	USA	Texas	Greater Houston Area	North America	USA	Texas	genome	29782	Human	?	?	19B	A.3	S	Houston Methodist Hospital	Houston Methodist Hospital	S. Wesley Long et al	https://www.gisaid.org	Molecular Architecture of Early Dissemination and Evolution of the SARS-CoV-2 Virus in Metropolitan Houston, Texas	https://dx.doi.org/10.1101/2020.05.01.072652	01/05/2020
USA/TX-HMH0210/2020	ncov	EPI_ISL_434885	?	2020-03-24	North America	USA	Texas	Greater Houston Area	North America	USA	Texas	genome	29782	Human	?	?	20C	B.1.370	GH	Houston Methodist Hospital	Houston Methodist Hospital	S. Wesley Long et al	https://www.gisaid.org	Molecular Architecture of Early Dissemination and Evolution of the SARS-CoV-2 Virus in Metropolitan Houston, Texas	https://dx.doi.org/10.1101/2020.05.01.072652	01/05/2020
USA/TX-HMH0211/2020	ncov	EPI_ISL_434886	?	2020-03-24	North America	USA	Texas	Greater Houston Area	North America	USA	Texas	genome	29782	Human	?	?	19B	A.3	S	Houston Methodist Hospital	Houston Methodist Hospital	S. Wesley Long et al	https://www.gisaid.org	Molecular Architecture of Early Dissemination and Evolution of the SARS-CoV-2 Virus in Metropolitan Houston, Texas	https://dx.doi.org/10.1101/2020.05.01.072652	01/05/2020
USA/TX-HMH0212/2020	ncov	EPI_ISL_434887	?	2020-03-24	North America	USA	Texas	Greater Houston Area	North America	USA	Texas	genome	29782	Human	?	?	19B	A.3	S	Houston Methodist Hospital	Houston Methodist Hospital	S. Wesley Long et al	https://www.gisaid.org	Molecular Architecture of Early Dissemination and Evolution of the SARS-CoV-2 Virus in Metropolitan Houston, Texas	https://dx.doi.org/10.1101/2020.05.01.072652	01/05/2020
USA/TX-HMH0213/2020	ncov	EPI_ISL_434888	?	2020-03-24	North America	USA	Texas	Greater Houston Area	North America	USA	Texas	genome	29782	Human	?	?	20C	B.1.265	GH	Houston Methodist Hospital	Houston Methodist Hospital	S. Wesley Long et al	https://www.gisaid.org	Molecular Architecture of Early Dissemination and Evolution of the SARS-CoV-2 Virus in Metropolitan Houston, Texas	https://dx.doi.org/10.1101/2020.05.01.072652	01/05/2020
USA/TX-HMH0214/2020	ncov	EPI_ISL_434889	?	2020-03-24	North America	USA	Texas	Greater Houston Area	North America	USA	Texas	genome	29782	Human	?	?	20A	B.1	G	Houston Methodist Hospital	Houston Methodist Hospital	S. Wesley Long et al	https://www.gisaid.org	Molecular Architecture of Early Dissemination and Evolution of the SARS-CoV-2 Virus in Metropolitan Houston, Texas	https://dx.doi.org/10.1101/2020.05.01.072652	01/05/2020
USA/TX-HMH022/2020	ncov	EPI_ISL_434732	?	2020-03-17	North America	USA	Texas	Greater Houston Area	North America	USA	Texas	genome	29782	Human	?	?	19B	A.3	S	Houston Methodist Hospital	Houston Methodist Hospital	S. Wesley Long et al	https://www.gisaid.org	Molecular Architecture of Early Dissemination and Evolution of the SARS-CoV-2 Virus in Metropolitan Houston, Texas	https://dx.doi.org/10.1101/2020.05.01.072652	01/05/2020
USA/TX-HMH023/2020	ncov	EPI_ISL_434733	?	2020-03-13	North America	USA	Texas	Greater Houston Area	North America	USA	Texas	genome	29782	Human	?	?	20A	B.1	GH	Houston Methodist Hospital	Houston Methodist Hospital	S. Wesley Long et al	https://www.gisaid.org	Molecular Architecture of Early Dissemination and Evolution of the SARS-CoV-2 Virus in Metropolitan Houston, Texas	https://dx.doi.org/10.1101/2020.05.01.072652	01/05/2020
USA/TX-HMH0230/2020	ncov	EPI_ISL_434890	?	2020-03-25	North America	USA	Texas	Greater Houston Area	North America	USA	Texas	genome	29782	Human	?	?	20C	B.1.2	GH	Houston Methodist Hospital	Houston Methodist Hospital	S. Wesley Long et al	https://www.gisaid.org	Molecular Architecture of Early Dissemination and Evolution of the SARS-CoV-2 Virus in Metropolitan Houston, Texas	https://dx.doi.org/10.1101/2020.05.01.072652	01/05/2020
USA/TX-HMH0234/2020	ncov	EPI_ISL_434891	?	2020-03-24	North America	USA	Texas	Greater Houston Area	North America	USA	Texas	genome	29782	Human	?	?	19B	A.3	S	Houston Methodist Hospital	Houston Methodist Hospital	S. Wesley Long et al	https://www.gisaid.org	Molecular Architecture of Early Dissemination and Evolution of the SARS-CoV-2 Virus in Metropolitan Houston, Texas	https://dx.doi.org/10.1101/2020.05.01.072652	01/05/2020
USA/TX-HMH025/2020	ncov	EPI_ISL_434734	?	2020-03-13	North America	USA	Texas	Greater Houston Area	North America	USA	Texas	genome	29782	Human	?	?	20A	B.1	G	Houston Methodist Hospital	Houston Methodist Hospital	S. Wesley Long et al	https://www.gisaid.org	Molecular Architecture of Early Dissemination and Evolution of the SARS-CoV-2 Virus in Metropolitan Houston, Texas	https://dx.doi.org/10.1101/2020.05.01.072652	01/05/2020
USA/TX-HMH026/2020	ncov	EPI_ISL_434735	?	2020-03-13	North America	USA	Texas	Greater Houston Area	North America	USA	Texas	genome	29782	Human	?	?	20A	B.1	G	Houston Methodist Hospital	Houston Methodist Hospital	S. Wesley Long et al	https://www.gisaid.org	Molecular Architecture of Early Dissemination and Evolution of the SARS-CoV-2 Virus in Metropolitan Houston, Texas	https://dx.doi.org/10.1101/2020.05.01.072652	01/05/2020
USA/TX-HMH0263/2020	ncov	EPI_ISL_434892	?	2020-03-26	North America	USA	Texas	Greater Houston Area	North America	USA	Texas	genome	29782	Human	?	?	19B	A.3	S	Houston Methodist Hospital	Houston Methodist Hospital	S. Wesley Long et al	https://www.gisaid.org	Molecular Architecture of Early Dissemination and Evolution of the SARS-CoV-2 Virus in Metropolitan Houston, Texas	https://dx.doi.org/10.1101/2020.05.01.072652	01/05/2020
USA/TX-HMH0264/2020	ncov	EPI_ISL_434893	?	2020-03-26	North America	USA	Texas	Greater Houston Area	North America	USA	Texas	genome	29782	Human	?	?	20A	B.1	G	Houston Methodist Hospital	Houston Methodist Hospital	S. Wesley Long et al	https://www.gisaid.org	Molecular Architecture of Early Dissemination and Evolution of the SARS-CoV-2 Virus in Metropolitan Houston, Texas	https://dx.doi.org/10.1101/2020.05.01.072652	01/05/2020
USA/TX-HMH0265/2020	ncov	EPI_ISL_434894	?	2020-03-26	North America	USA	Texas	Greater Houston Area	North America	USA	Texas	genome	29782	Human	?	?	20A	B.1	G	Houston Methodist Hospital	Houston Methodist Hospital	S. Wesley Long et al	https://www.gisaid.org	Molecular Architecture of Early Dissemination and Evolution of the SARS-CoV-2 Virus in Metropolitan Houston, Texas	https://dx.doi.org/10.1101/2020.05.01.072652	01/05/2020
USA/TX-HMH0266/2020	ncov	EPI_ISL_434895	?	2020-03-26	North America	USA	Texas	Greater Houston Area	North America	USA	Texas	genome	29782	Human	?	?	20C	B.1	GH	Houston Methodist Hospital	Houston Methodist Hospital	S. Wesley Long et al	https://www.gisaid.org	Molecular Architecture of Early Dissemination and Evolution of the SARS-CoV-2 Virus in Metropolitan Houston, Texas	https://dx.doi.org/10.1101/2020.05.01.072652	01/05/2020
USA/TX-HMH0267/2020	ncov	EPI_ISL_434896	?	2020-03-26	North America	USA	Texas	Greater Houston Area	North America	USA	Texas	genome	29782	Human	?	?	19B	A.3	S	Houston Methodist Hospital	Houston Methodist Hospital	S. Wesley Long et al	https://www.gisaid.org	Molecular Architecture of Early Dissemination and Evolution of the SARS-CoV-2 Virus in Metropolitan Houston, Texas	https://dx.doi.org/10.1101/2020.05.01.072652	01/05/2020
USA/TX-HMH0268/2020	ncov	EPI_ISL_434897	?	2020-03-26	North America	USA	Texas	Greater Houston Area	North America	USA	Texas	genome	29782	Human	?	?	19B	A.3	S	Houston Methodist Hospital	Houston Methodist Hospital	S. Wesley Long et al	https://www.gisaid.org	Molecular Architecture of Early Dissemination and Evolution of the SARS-CoV-2 Virus in Metropolitan Houston, Texas	https://dx.doi.org/10.1101/2020.05.01.072652	01/05/2020
USA/TX-HMH0269/2020	ncov	EPI_ISL_434898	?	2020-03-26	North America	USA	Texas	Greater Houston Area	North America	USA	Texas	genome	29782	Human	?	?	20C	B.1.265	GH	Houston Methodist Hospital	Houston Methodist Hospital	S. Wesley Long et al	https://www.gisaid.org	Molecular Architecture of Early Dissemination and Evolution of the SARS-CoV-2 Virus in Metropolitan Houston, Texas	https://dx.doi.org/10.1101/2020.05.01.072652	01/05/2020
USA/TX-HMH027/2020	ncov	EPI_ISL_434736	?	2020-03-11	North America	USA	Texas	Greater Houston Area	North America	USA	Texas	genome	29782	Human	?	?	20C	B.1.265	GH	Houston Methodist Hospital	Houston Methodist Hospital	S. Wesley Long et al	https://www.gisaid.org	Molecular Architecture of Early Dissemination and Evolution of the SARS-CoV-2 Virus in Metropolitan Houston, Texas	https://dx.doi.org/10.1101/2020.05.01.072652	01/05/2020
USA/TX-HMH0271/2020	ncov	EPI_ISL_434899	?	2020-03-26	North America	USA	Texas	Greater Houston Area	North America	USA	Texas	genome	29782	Human	?	?	20C	B.1.370	GH	Houston Methodist Hospital	Houston Methodist Hospital	S. Wesley Long et al	https://www.gisaid.org	Molecular Architecture of Early Dissemination and Evolution of the SARS-CoV-2 Virus in Metropolitan Houston, Texas	https://dx.doi.org/10.1101/2020.05.01.072652	01/05/2020
USA/TX-HMH0272/2020	ncov	EPI_ISL_434900	?	2020-03-26	North America	USA	Texas	Greater Houston Area	North America	USA	Texas	genome	29782	Human	?	?	20C	B.1.336	GH	Houston Methodist Hospital	Houston Methodist Hospital	S. Wesley Long et al	https://www.gisaid.org	Molecular Architecture of Early Dissemination and Evolution of the SARS-CoV-2 Virus in Metropolitan Houston, Texas	https://dx.doi.org/10.1101/2020.05.01.072652	01/05/2020
USA/TX-HMH0273/2020	ncov	EPI_ISL_434901	?	2020-03-26	North America	USA	Texas	Greater Houston Area	North America	USA	Texas	genome	29782	Human	?	?	20A	B.1.91	G	Houston Methodist Hospital	Houston Methodist Hospital	S. Wesley Long et al	https://www.gisaid.org	Molecular Architecture of Early Dissemination and Evolution of the SARS-CoV-2 Virus in Metropolitan Houston, Texas	https://dx.doi.org/10.1101/2020.05.01.072652	01/05/2020
USA/TX-HMH0274/2020	ncov	EPI_ISL_434902	?	2020-03-27	North America	USA	Texas	Greater Houston Area	North America	USA	Texas	genome	29782	Human	?	?	19B	A.3	S	Houston Methodist Hospital	Houston Methodist Hospital	S. Wesley Long et al	https://www.gisaid.org	Molecular Architecture of Early Dissemination and Evolution of the SARS-CoV-2 Virus in Metropolitan Houston, Texas	https://dx.doi.org/10.1101/2020.05.01.072652	01/05/2020
USA/TX-HMH0275/2020	ncov	EPI_ISL_434903	?	2020-03-27	North America	USA	Texas	Greater Houston Area	North America	USA	Texas	genome	29782	Human	?	?	20C	B.1	GH	Houston Methodist Hospital	Houston Methodist Hospital	S. Wesley Long et al	https://www.gisaid.org	Molecular Architecture of Early Dissemination and Evolution of the SARS-CoV-2 Virus in Metropolitan Houston, Texas	https://dx.doi.org/10.1101/2020.05.01.072652	01/05/2020
USA/TX-HMH0276/2020	ncov	EPI_ISL_434904	?	2020-03-27	North America	USA	Texas	Greater Houston Area	North America	USA	Texas	genome	29782	Human	?	?	19B	A.3	S	Houston Methodist Hospital	Houston Methodist Hospital	S. Wesley Long et al	https://www.gisaid.org	Molecular Architecture of Early Dissemination and Evolution of the SARS-CoV-2 Virus in Metropolitan Houston, Texas	https://dx.doi.org/10.1101/2020.05.01.072652	01/05/2020
USA/TX-HMH0277/2020	ncov	EPI_ISL_434905	?	2020-03-27	North America	USA	Texas	Greater Houston Area	North America	USA	Texas	genome	29782	Human	?	?	19B	A.3	S	Houston Methodist Hospital	Houston Methodist Hospital	S. Wesley Long et al	https://www.gisaid.org	Molecular Architecture of Early Dissemination and Evolution of the SARS-CoV-2 Virus in Metropolitan Houston, Texas	https://dx.doi.org/10.1101/2020.05.01.072652	01/05/2020
USA/TX-HMH0278/2020	ncov	EPI_ISL_434906	?	2020-03-27	North America	USA	Texas	Greater Houston Area	North America	USA	Texas	genome	29782	Human	?	?	20C	B.1	GH	Houston Methodist Hospital	Houston Methodist Hospital	S. Wesley Long et al	https://www.gisaid.org	Molecular Architecture of Early Dissemination and Evolution of the SARS-CoV-2 Virus in Metropolitan Houston, Texas	https://dx.doi.org/10.1101/2020.05.01.072652	01/05/2020
USA/TX-HMH0279/2020	ncov	EPI_ISL_434907	?	2020-03-27	North America	USA	Texas	Greater Houston Area	North America	USA	Texas	genome	29782	Human	?	?	19B	A.3	S	Houston Methodist Hospital	Houston Methodist Hospital	S. Wesley Long et al	https://www.gisaid.org	Molecular Architecture of Early Dissemination and Evolution of the SARS-CoV-2 Virus in Metropolitan Houston, Texas	https://dx.doi.org/10.1101/2020.05.01.072652	01/05/2020
USA/TX-HMH028/2020	ncov	EPI_ISL_434737	?	2020-03-11	North America	USA	Texas	Greater Houston Area	North America	USA	Texas	genome	29782	Human	?	?	20A	B.1	GH	Houston Methodist Hospital	Houston Methodist Hospital	S. Wesley Long et al	https://www.gisaid.org	Molecular Architecture of Early Dissemination and Evolution of the SARS-CoV-2 Virus in Metropolitan Houston, Texas	https://dx.doi.org/10.1101/2020.05.01.072652	01/05/2020
USA/TX-HMH0280/2020	ncov	EPI_ISL_434908	?	2020-03-27	North America	USA	Texas	Greater Houston Area	North America	USA	Texas	genome	29782	Human	?	?	20C	B.1.2	GH	Houston Methodist Hospital	Houston Methodist Hospital	S. Wesley Long et al	https://www.gisaid.org	Molecular Architecture of Early Dissemination and Evolution of the SARS-CoV-2 Virus in Metropolitan Houston, Texas	https://dx.doi.org/10.1101/2020.05.01.072652	01/05/2020
USA/TX-HMH0281/2020	ncov	EPI_ISL_434909	?	2020-03-27	North America	USA	Texas	Greater Houston Area	North America	USA	Texas	genome	29782	Human	?	?	20C	B.1.2	GH	Houston Methodist Hospital	Houston Methodist Hospital	S. Wesley Long et al	https://www.gisaid.org	Molecular Architecture of Early Dissemination and Evolution of the SARS-CoV-2 Virus in Metropolitan Houston, Texas	https://dx.doi.org/10.1101/2020.05.01.072652	01/05/2020
USA/TX-HMH0282/2020	ncov	EPI_ISL_434910	?	2020-03-27	North America	USA	Texas	Greater Houston Area	North America	USA	Texas	genome	29782	Human	?	?	20C	B.1.26	GH	Houston Methodist Hospital	Houston Methodist Hospital	S. Wesley Long et al	https://www.gisaid.org	Molecular Architecture of Early Dissemination and Evolution of the SARS-CoV-2 Virus in Metropolitan Houston, Texas	https://dx.doi.org/10.1101/2020.05.01.072652	01/05/2020
USA/TX-HMH0283/2020	ncov	EPI_ISL_434911	?	2020-03-27	North America	USA	Texas	Greater Houston Area	North America	USA	Texas	genome	29782	Human	?	?	20C	B.1.265	GH	Houston Methodist Hospital	Houston Methodist Hospital	S. Wesley Long et al	https://www.gisaid.org	Molecular Architecture of Early Dissemination and Evolution of the SARS-CoV-2 Virus in Metropolitan Houston, Texas	https://dx.doi.org/10.1101/2020.05.01.072652	01/05/2020
USA/TX-HMH0284/2020	ncov	EPI_ISL_434912	?	2020-03-27	North America	USA	Texas	Greater Houston Area	North America	USA	Texas	genome	29782	Human	?	?	20C	B.1.332	GH	Houston Methodist Hospital	Houston Methodist Hospital	S. Wesley Long et al	https://www.gisaid.org	Molecular Architecture of Early Dissemination and Evolution of the SARS-CoV-2 Virus in Metropolitan Houston, Texas	https://dx.doi.org/10.1101/2020.05.01.072652	01/05/2020
USA/TX-HMH0285/2020	ncov	EPI_ISL_434913	?	2020-03-27	North America	USA	Texas	Greater Houston Area	North America	USA	Texas	genome	29782	Human	?	?	19B	A.1	S	Houston Methodist Hospital	Houston Methodist Hospital	S. Wesley Long et al	https://www.gisaid.org	Molecular Architecture of Early Dissemination and Evolution of the SARS-CoV-2 Virus in Metropolitan Houston, Texas	https://dx.doi.org/10.1101/2020.05.01.072652	01/05/2020
USA/TX-HMH0287/2020	ncov	EPI_ISL_434914	?	2020-03-27	North America	USA	Texas	Greater Houston Area	North America	USA	Texas	genome	29782	Human	?	?	20A	B.1	G	Houston Methodist Hospital	Houston Methodist Hospital	S. Wesley Long et al	https://www.gisaid.org	Molecular Architecture of Early Dissemination and Evolution of the SARS-CoV-2 Virus in Metropolitan Houston, Texas	https://dx.doi.org/10.1101/2020.05.01.072652	01/05/2020
USA/TX-HMH0289/2020	ncov	EPI_ISL_434915	?	2020-03-27	North America	USA	Texas	Greater Houston Area	North America	USA	Texas	genome	29782	Human	?	?	20A	B.1.255	GH	Houston Methodist Hospital	Houston Methodist Hospital	S. Wesley Long et al	https://www.gisaid.org	Molecular Architecture of Early Dissemination and Evolution of the SARS-CoV-2 Virus in Metropolitan Houston, Texas	https://dx.doi.org/10.1101/2020.05.01.072652	01/05/2020
USA/TX-HMH029/2020	ncov	EPI_ISL_434738	?	2020-03-12	North America	USA	Texas	Greater Houston Area	North America	USA	Texas	genome	29782	Human	?	?	19B	A.1	S	Houston Methodist Hospital	Houston Methodist Hospital	S. Wesley Long et al	https://www.gisaid.org	Molecular Architecture of Early Dissemination and Evolution of the SARS-CoV-2 Virus in Metropolitan Houston, Texas	https://dx.doi.org/10.1101/2020.05.01.072652	01/05/2020
USA/TX-HMH0290/2020	ncov	EPI_ISL_434916	?	2020-03-27	North America	USA	Texas	Greater Houston Area	North America	USA	Texas	genome	29782	Human	?	?	19B	A.3	S	Houston Methodist Hospital	Houston Methodist Hospital	S. Wesley Long et al	https://www.gisaid.org	Molecular Architecture of Early Dissemination and Evolution of the SARS-CoV-2 Virus in Metropolitan Houston, Texas	https://dx.doi.org/10.1101/2020.05.01.072652	01/05/2020
USA/TX-HMH0291/2020	ncov	EPI_ISL_434917	?	2020-03-27	North America	USA	Texas	Greater Houston Area	North America	USA	Texas	genome	29782	Human	?	?	20C	B.1.336	GH	Houston Methodist Hospital	Houston Methodist Hospital	S. Wesley Long et al	https://www.gisaid.org	Molecular Architecture of Early Dissemination and Evolution of the SARS-CoV-2 Virus in Metropolitan Houston, Texas	https://dx.doi.org/10.1101/2020.05.01.072652	01/05/2020
USA/TX-HMH0292/2020	ncov	EPI_ISL_434918	?	2020-03-27	North America	USA	Texas	Greater Houston Area	North America	USA	Texas	genome	29782	Human	?	?	20C	B.1.2	GH	Houston Methodist Hospital	Houston Methodist Hospital	S. Wesley Long et al	https://www.gisaid.org	Molecular Architecture of Early Dissemination and Evolution of the SARS-CoV-2 Virus in Metropolitan Houston, Texas	https://dx.doi.org/10.1101/2020.05.01.072652	01/05/2020
USA/TX-HMH0294/2020	ncov	EPI_ISL_434919	?	2020-03-27	North America	USA	Texas	Greater Houston Area	North America	USA	Texas	genome	29782	Human	?	?	20A	B.1	GH	Houston Methodist Hospital	Houston Methodist Hospital	S. Wesley Long et al	https://www.gisaid.org	Molecular Architecture of Early Dissemination and Evolution of the SARS-CoV-2 Virus in Metropolitan Houston, Texas	https://dx.doi.org/10.1101/2020.05.01.072652	01/05/2020
USA/TX-HMH0295/2020	ncov	EPI_ISL_434920	?	2020-03-27	North America	USA	Texas	Greater Houston Area	North America	USA	Texas	genome	29782	Human	?	?	20C	B.1.370	GH	Houston Methodist Hospital	Houston Methodist Hospital	S. Wesley Long et al	https://www.gisaid.org	Molecular Architecture of Early Dissemination and Evolution of the SARS-CoV-2 Virus in Metropolitan Houston, Texas	https://dx.doi.org/10.1101/2020.05.01.072652	01/05/2020
USA/TX-HMH0298/2020	ncov	EPI_ISL_434921	?	2020-03-27	North America	USA	Texas	Greater Houston Area	North America	USA	Texas	genome	29782	Human	?	?	20C	B.1	GH	Houston Methodist Hospital	Houston Methodist Hospital	S. Wesley Long et al	https://www.gisaid.org	Molecular Architecture of Early Dissemination and Evolution of the SARS-CoV-2 Virus in Metropolitan Houston, Texas	https://dx.doi.org/10.1101/2020.05.01.072652	01/05/2020
USA/TX-HMH0299/2020	ncov	EPI_ISL_434922	?	2020-03-28	North America	USA	Texas	Greater Houston Area	North America	USA	Texas	genome	29782	Human	?	?	20C	B.1	GH	Houston Methodist Hospital	Houston Methodist Hospital	S. Wesley Long et al	https://www.gisaid.org	Molecular Architecture of Early Dissemination and Evolution of the SARS-CoV-2 Virus in Metropolitan Houston, Texas	https://dx.doi.org/10.1101/2020.05.01.072652	01/05/2020
USA/TX-HMH03/2020	ncov	EPI_ISL_434714	?	2020-03-16	North America	USA	Texas	Greater Houston Area	North America	USA	Texas	genome	29782	Human	?	?	20C	B.1.2	GH	Houston Methodist Hospital	Houston Methodist Hospital	S. Wesley Long et al	https://www.gisaid.org	Molecular Architecture of Early Dissemination and Evolution of the SARS-CoV-2 Virus in Metropolitan Houston, Texas	https://dx.doi.org/10.1101/2020.05.01.072652	01/05/2020
USA/TX-HMH030/2020	ncov	EPI_ISL_434739	?	2020-03-13	North America	USA	Texas	Greater Houston Area	North America	USA	Texas	genome	29782	Human	?	?	20C	B.1.265	GH	Houston Methodist Hospital	Houston Methodist Hospital	S. Wesley Long et al	https://www.gisaid.org	Molecular Architecture of Early Dissemination and Evolution of the SARS-CoV-2 Virus in Metropolitan Houston, Texas	https://dx.doi.org/10.1101/2020.05.01.072652	01/05/2020
USA/TX-HMH0300/2020	ncov	EPI_ISL_434923	?	2020-03-28	North America	USA	Texas	Greater Houston Area	North America	USA	Texas	genome	29782	Human	?	?	19B	A.3	S	Houston Methodist Hospital	Houston Methodist Hospital	S. Wesley Long et al	https://www.gisaid.org	Molecular Architecture of Early Dissemination and Evolution of the SARS-CoV-2 Virus in Metropolitan Houston, Texas	https://dx.doi.org/10.1101/2020.05.01.072652	01/05/2020
USA/TX-HMH0301/2020	ncov	EPI_ISL_434924	?	2020-03-28	North America	USA	Texas	Greater Houston Area	North America	USA	Texas	genome	29782	Human	?	?	19B	A.3	S	Houston Methodist Hospital	Houston Methodist Hospital	S. Wesley Long et al	https://www.gisaid.org	Molecular Architecture of Early Dissemination and Evolution of the SARS-CoV-2 Virus in Metropolitan Houston, Texas	https://dx.doi.org/10.1101/2020.05.01.072652	01/05/2020
USA/TX-HMH0303/2020	ncov	EPI_ISL_434925	?	2020-03-28	North America	USA	Texas	Greater Houston Area	North America	USA	Texas	genome	29782	Human	?	?	19B	A.3	S	Houston Methodist Hospital	Houston Methodist Hospital	S. Wesley Long et al	https://www.gisaid.org	Molecular Architecture of Early Dissemination and Evolution of the SARS-CoV-2 Virus in Metropolitan Houston, Texas	https://dx.doi.org/10.1101/2020.05.01.072652	01/05/2020
USA/TX-HMH0305/2020	ncov	EPI_ISL_434926	?	2020-03-28	North America	USA	Texas	Greater Houston Area	North America	USA	Texas	genome	29782	Human	?	?	20C	B.1.2	GH	Houston Methodist Hospital	Houston Methodist Hospital	S. Wesley Long et al	https://www.gisaid.org	Molecular Architecture of Early Dissemination and Evolution of the SARS-CoV-2 Virus in Metropolitan Houston, Texas	https://dx.doi.org/10.1101/2020.05.01.072652	01/05/2020
USA/TX-HMH0306/2020	ncov	EPI_ISL_434927	?	2020-03-27	North America	USA	Texas	Greater Houston Area	North America	USA	Texas	genome	29782	Human	?	?	20A	B.1.83	G	Houston Methodist Hospital	Houston Methodist Hospital	S. Wesley Long et al	https://www.gisaid.org	Molecular Architecture of Early Dissemination and Evolution of the SARS-CoV-2 Virus in Metropolitan Houston, Texas	https://dx.doi.org/10.1101/2020.05.01.072652	01/05/2020
USA/TX-HMH031/2020	ncov	EPI_ISL_434740	?	2020-03-24	North America	USA	Texas	Greater Houston Area	North America	USA	Texas	genome	29611	Human	?	?	19B	A.1	S	Houston Methodist Hospital	Houston Methodist Hospital	S. Wesley Long et al	https://www.gisaid.org	Molecular Architecture of Early Dissemination and Evolution of the SARS-CoV-2 Virus in Metropolitan Houston, Texas	https://dx.doi.org/10.1101/2020.05.01.072652	01/05/2020
USA/TX-HMH0312/2020	ncov	EPI_ISL_434928	?	2020-03-28	North America	USA	Texas	Greater Houston Area	North America	USA	Texas	genome	29782	Human	?	?	20C	B.1.265	GH	Houston Methodist Hospital	Houston Methodist Hospital	S. Wesley Long et al	https://www.gisaid.org	Molecular Architecture of Early Dissemination and Evolution of the SARS-CoV-2 Virus in Metropolitan Houston, Texas	https://dx.doi.org/10.1101/2020.05.01.072652	01/05/2020
USA/TX-HMH0313/2020	ncov	EPI_ISL_434929	?	2020-03-28	North America	USA	Texas	Greater Houston Area	North America	USA	Texas	genome	29782	Human	?	?	20A	B.1.5	G	Houston Methodist Hospital	Houston Methodist Hospital	S. Wesley Long et al	https://www.gisaid.org	Molecular Architecture of Early Dissemination and Evolution of the SARS-CoV-2 Virus in Metropolitan Houston, Texas	https://dx.doi.org/10.1101/2020.05.01.072652	01/05/2020
USA/TX-HMH0314/2020	ncov	EPI_ISL_434930	?	2020-03-28	North America	USA	Texas	Greater Houston Area	North America	USA	Texas	genome	29782	Human	?	?	20A	B.1.13	GH	Houston Methodist Hospital	Houston Methodist Hospital	S. Wesley Long et al	https://www.gisaid.org	Molecular Architecture of Early Dissemination and Evolution of the SARS-CoV-2 Virus in Metropolitan Houston, Texas	https://dx.doi.org/10.1101/2020.05.01.072652	01/05/2020
USA/TX-HMH0315/2020	ncov	EPI_ISL_434931	?	2020-03-28	North America	USA	Texas	Greater Houston Area	North America	USA	Texas	genome	29782	Human	?	?	20C	B.1	GH	Houston Methodist Hospital	Houston Methodist Hospital	S. Wesley Long et al	https://www.gisaid.org	Molecular Architecture of Early Dissemination and Evolution of the SARS-CoV-2 Virus in Metropolitan Houston, Texas	https://dx.doi.org/10.1101/2020.05.01.072652	01/05/2020
USA/TX-HMH0318/2020	ncov	EPI_ISL_434932	?	2020-03-28	North America	USA	Texas	Greater Houston Area	North America	USA	Texas	genome	29782	Human	?	?	19B	A.3	S	Houston Methodist Hospital	Houston Methodist Hospital	S. Wesley Long et al	https://www.gisaid.org	Molecular Architecture of Early Dissemination and Evolution of the SARS-CoV-2 Virus in Metropolitan Houston, Texas	https://dx.doi.org/10.1101/2020.05.01.072652	01/05/2020
USA/TX-HMH032/2020	ncov	EPI_ISL_434741	?	2020-03-12	North America	USA	Texas	Greater Houston Area	North America	USA	Texas	genome	29611	Human	?	?	19B	A	S	Houston Methodist Hospital	Houston Methodist Hospital	S. Wesley Long et al	https://www.gisaid.org	Molecular Architecture of Early Dissemination and Evolution of the SARS-CoV-2 Virus in Metropolitan Houston, Texas	https://dx.doi.org/10.1101/2020.05.01.072652	01/05/2020
USA/TX-HMH0320/2020	ncov	EPI_ISL_434933	?	2020-03-28	North America	USA	Texas	Greater Houston Area	North America	USA	Texas	genome	29782	Human	?	?	20C	B.1.2	GH	Houston Methodist Hospital	Houston Methodist Hospital	S. Wesley Long et al	https://www.gisaid.org	Molecular Architecture of Early Dissemination and Evolution of the SARS-CoV-2 Virus in Metropolitan Houston, Texas	https://dx.doi.org/10.1101/2020.05.01.072652	01/05/2020
USA/TX-HMH0322/2020	ncov	EPI_ISL_434934	?	2020-03-28	North America	USA	Texas	Greater Houston Area	North America	USA	Texas	genome	29782	Human	?	?	19B	A.3	S	Houston Methodist Hospital	Houston Methodist Hospital	S. Wesley Long et al	https://www.gisaid.org	Molecular Architecture of Early Dissemination and Evolution of the SARS-CoV-2 Virus in Metropolitan Houston, Texas	https://dx.doi.org/10.1101/2020.05.01.072652	01/05/2020
USA/TX-HMH0323/2020	ncov	EPI_ISL_434935	?	2020-03-27	North America	USA	Texas	Greater Houston Area	North America	USA	Texas	genome	29782	Human	?	?	20C	B.1	GH	Houston Methodist Hospital	Houston Methodist Hospital	S. Wesley Long et al	https://www.gisaid.org	Molecular Architecture of Early Dissemination and Evolution of the SARS-CoV-2 Virus in Metropolitan Houston, Texas	https://dx.doi.org/10.1101/2020.05.01.072652	01/05/2020
USA/TX-HMH0324/2020	ncov	EPI_ISL_434936	?	2020-03-28	North America	USA	Texas	Greater Houston Area	North America	USA	Texas	genome	29782	Human	?	?	20C	B.1.2	GH	Houston Methodist Hospital	Houston Methodist Hospital	S. Wesley Long et al	https://www.gisaid.org	Molecular Architecture of Early Dissemination and Evolution of the SARS-CoV-2 Virus in Metropolitan Houston, Texas	https://dx.doi.org/10.1101/2020.05.01.072652	01/05/2020
USA/TX-HMH0325/2020	ncov	EPI_ISL_434937	?	2020-03-28	North America	USA	Texas	Greater Houston Area	North America	USA	Texas	genome	29782	Human	?	?	20C	B.1.2	GH	Houston Methodist Hospital	Houston Methodist Hospital	S. Wesley Long et al	https://www.gisaid.org	Molecular Architecture of Early Dissemination and Evolution of the SARS-CoV-2 Virus in Metropolitan Houston, Texas	https://dx.doi.org/10.1101/2020.05.01.072652	01/05/2020
USA/TX-HMH0326/2020	ncov	EPI_ISL_434938	?	2020-03-28	North America	USA	Texas	Greater Houston Area	North America	USA	Texas	genome	29782	Human	?	?	20C	B.1.2	GH	Houston Methodist Hospital	Houston Methodist Hospital	S. Wesley Long et al	https://www.gisaid.org	Molecular Architecture of Early Dissemination and Evolution of the SARS-CoV-2 Virus in Metropolitan Houston, Texas	https://dx.doi.org/10.1101/2020.05.01.072652	01/05/2020
USA/TX-HMH0327/2020	ncov	EPI_ISL_434939	?	2020-03-28	North America	USA	Texas	Greater Houston Area	North America	USA	Texas	genome	29782	Human	?	?	20B	B.1.1	GR	Houston Methodist Hospital	Houston Methodist Hospital	S. Wesley Long et al	https://www.gisaid.org	Molecular Architecture of Early Dissemination and Evolution of the SARS-CoV-2 Virus in Metropolitan Houston, Texas	https://dx.doi.org/10.1101/2020.05.01.072652	01/05/2020
USA/TX-HMH0328/2020	ncov	EPI_ISL_434940	?	2020-03-28	North America	USA	Texas	Greater Houston Area	North America	USA	Texas	genome	29782	Human	?	?	20C	B.1.370	GH	Houston Methodist Hospital	Houston Methodist Hospital	S. Wesley Long et al	https://www.gisaid.org	Molecular Architecture of Early Dissemination and Evolution of the SARS-CoV-2 Virus in Metropolitan Houston, Texas	https://dx.doi.org/10.1101/2020.05.01.072652	01/05/2020
USA/TX-HMH033/2020	ncov	EPI_ISL_434742	?	2020-03-11	North America	USA	Texas	Greater Houston Area	North America	USA	Texas	genome	29782	Human	?	?	20A	B.1	GH	Houston Methodist Hospital	Houston Methodist Hospital	S. Wesley Long et al	https://www.gisaid.org	Molecular Architecture of Early Dissemination and Evolution of the SARS-CoV-2 Virus in Metropolitan Houston, Texas	https://dx.doi.org/10.1101/2020.05.01.072652	01/05/2020
USA/TX-HMH034/2020	ncov	EPI_ISL_434743	?	2020-03-13	North America	USA	Texas	Greater Houston Area	North America	USA	Texas	genome	29611	Human	?	?	20A	B.1	G	Houston Methodist Hospital	Houston Methodist Hospital	S. Wesley Long et al	https://www.gisaid.org	Molecular Architecture of Early Dissemination and Evolution of the SARS-CoV-2 Virus in Metropolitan Houston, Texas	https://dx.doi.org/10.1101/2020.05.01.072652	01/05/2020
USA/TX-HMH0347/2020	ncov	EPI_ISL_434941	?	2020-04-01	North America	USA	Texas	Greater Houston Area	North America	USA	Texas	genome	29782	Human	?	?	20A	B.1	GH	Houston Methodist Hospital	Houston Methodist Hospital	S. Wesley Long et al	https://www.gisaid.org	Molecular Architecture of Early Dissemination and Evolution of the SARS-CoV-2 Virus in Metropolitan Houston, Texas	https://dx.doi.org/10.1101/2020.05.01.072652	01/05/2020
USA/TX-HMH0348/2020	ncov	EPI_ISL_434942	?	2020-04-02	North America	USA	Texas	Greater Houston Area	North America	USA	Texas	genome	29782	Human	?	?	20C	B.1.325	GH	Houston Methodist Hospital	Houston Methodist Hospital	S. Wesley Long et al	https://www.gisaid.org	Molecular Architecture of Early Dissemination and Evolution of the SARS-CoV-2 Virus in Metropolitan Houston, Texas	https://dx.doi.org/10.1101/2020.05.01.072652	01/05/2020
USA/TX-HMH0349/2020	ncov	EPI_ISL_434943	?	2020-04-01	North America	USA	Texas	Greater Houston Area	North America	USA	Texas	genome	29782	Human	?	?	20C	B.1.265	GH	Houston Methodist Hospital	Houston Methodist Hospital	S. Wesley Long et al	https://www.gisaid.org	Molecular Architecture of Early Dissemination and Evolution of the SARS-CoV-2 Virus in Metropolitan Houston, Texas	https://dx.doi.org/10.1101/2020.05.01.072652	01/05/2020
USA/TX-HMH035/2020	ncov	EPI_ISL_434744	?	2020-03-09	North America	USA	Texas	Greater Houston Area	North America	USA	Texas	genome	29782	Human	?	?	20C	B.1	GH	Houston Methodist Hospital	Houston Methodist Hospital	S. Wesley Long et al	https://www.gisaid.org	Molecular Architecture of Early Dissemination and Evolution of the SARS-CoV-2 Virus in Metropolitan Houston, Texas	https://dx.doi.org/10.1101/2020.05.01.072652	01/05/2020
USA/TX-HMH0350/2020	ncov	EPI_ISL_434944	?	2020-04-04	North America	USA	Texas	Greater Houston Area	North America	USA	Texas	genome	29782	Human	?	?	20C	B.1.265	GH	Houston Methodist Hospital	Houston Methodist Hospital	S. Wesley Long et al	https://www.gisaid.org	Molecular Architecture of Early Dissemination and Evolution of the SARS-CoV-2 Virus in Metropolitan Houston, Texas	https://dx.doi.org/10.1101/2020.05.01.072652	01/05/2020
USA/TX-HMH0351/2020	ncov	EPI_ISL_434945	?	2020-03-27	North America	USA	Texas	Greater Houston Area	North America	USA	Texas	genome	29782	Human	?	?	20C	B.1	GH	Houston Methodist Hospital	Houston Methodist Hospital	S. Wesley Long et al	https://www.gisaid.org	Molecular Architecture of Early Dissemination and Evolution of the SARS-CoV-2 Virus in Metropolitan Houston, Texas	https://dx.doi.org/10.1101/2020.05.01.072652	01/05/2020
USA/TX-HMH0352/2020	ncov	EPI_ISL_434946	?	2020-03-29	North America	USA	Texas	Greater Houston Area	North America	USA	Texas	genome	29782	Human	?	?	20C	B.1.370	GH	Houston Methodist Hospital	Houston Methodist Hospital	S. Wesley Long et al	https://www.gisaid.org	Molecular Architecture of Early Dissemination and Evolution of the SARS-CoV-2 Virus in Metropolitan Houston, Texas	https://dx.doi.org/10.1101/2020.05.01.072652	01/05/2020
USA/TX-HMH0353/2020	ncov	EPI_ISL_434947	?	2020-03-29	North America	USA	Texas	Greater Houston Area	North America	USA	Texas	genome	29782	Human	?	?	20A	B.1.107	G	Houston Methodist Hospital	Houston Methodist Hospital	S. Wesley Long et al	https://www.gisaid.org	Molecular Architecture of Early Dissemination and Evolution of the SARS-CoV-2 Virus in Metropolitan Houston, Texas	https://dx.doi.org/10.1101/2020.05.01.072652	01/05/2020
USA/TX-HMH0354/2020	ncov	EPI_ISL_434948	?	2020-03-29	North America	USA	Texas	Greater Houston Area	North America	USA	Texas	genome	29782	Human	?	?	20C	B.1.2	GH	Houston Methodist Hospital	Houston Methodist Hospital	S. Wesley Long et al	https://www.gisaid.org	Molecular Architecture of Early Dissemination and Evolution of the SARS-CoV-2 Virus in Metropolitan Houston, Texas	https://dx.doi.org/10.1101/2020.05.01.072652	01/05/2020
USA/TX-HMH0355/2020	ncov	EPI_ISL_434949	?	2020-03-29	North America	USA	Texas	Greater Houston Area	North America	USA	Texas	genome	29782	Human	?	?	20B	B.1.1	GR	Houston Methodist Hospital	Houston Methodist Hospital	S. Wesley Long et al	https://www.gisaid.org	Molecular Architecture of Early Dissemination and Evolution of the SARS-CoV-2 Virus in Metropolitan Houston, Texas	https://dx.doi.org/10.1101/2020.05.01.072652	01/05/2020
USA/TX-HMH0357/2020	ncov	EPI_ISL_434950	?	2020-03-29	North America	USA	Texas	Greater Houston Area	North America	USA	Texas	genome	29782	Human	?	?	20C	B.1	GH	Houston Methodist Hospital	Houston Methodist Hospital	S. Wesley Long et al	https://www.gisaid.org	Molecular Architecture of Early Dissemination and Evolution of the SARS-CoV-2 Virus in Metropolitan Houston, Texas	https://dx.doi.org/10.1101/2020.05.01.072652	01/05/2020
USA/TX-HMH0358/2020	ncov	EPI_ISL_434951	?	2020-03-29	North America	USA	Texas	Greater Houston Area	North America	USA	Texas	genome	29782	Human	?	?	20A	B.1.5	G	Houston Methodist Hospital	Houston Methodist Hospital	S. Wesley Long et al	https://www.gisaid.org	Molecular Architecture of Early Dissemination and Evolution of the SARS-CoV-2 Virus in Metropolitan Houston, Texas	https://dx.doi.org/10.1101/2020.05.01.072652	01/05/2020
USA/TX-HMH0359/2020	ncov	EPI_ISL_434952	?	2020-03-29	North America	USA	Texas	Greater Houston Area	North America	USA	Texas	genome	29782	Human	?	?	19A	B.6	O	Houston Methodist Hospital	Houston Methodist Hospital	S. Wesley Long et al	https://www.gisaid.org	Molecular Architecture of Early Dissemination and Evolution of the SARS-CoV-2 Virus in Metropolitan Houston, Texas	https://dx.doi.org/10.1101/2020.05.01.072652	01/05/2020
USA/TX-HMH036/2020	ncov	EPI_ISL_434745	?	2020-03-09	North America	USA	Texas	Greater Houston Area	North America	USA	Texas	genome	29782	Human	?	?	20C	B.1	GH	Houston Methodist Hospital	Houston Methodist Hospital	S. Wesley Long et al	https://www.gisaid.org	Molecular Architecture of Early Dissemination and Evolution of the SARS-CoV-2 Virus in Metropolitan Houston, Texas	https://dx.doi.org/10.1101/2020.05.01.072652	01/05/2020
USA/TX-HMH0360/2020	ncov	EPI_ISL_434953	?	2020-03-29	North America	USA	Texas	Greater Houston Area	North America	USA	Texas	genome	29782	Human	?	?	19B	A.3	S	Houston Methodist Hospital	Houston Methodist Hospital	S. Wesley Long et al	https://www.gisaid.org	Molecular Architecture of Early Dissemination and Evolution of the SARS-CoV-2 Virus in Metropolitan Houston, Texas	https://dx.doi.org/10.1101/2020.05.01.072652	01/05/2020
USA/TX-HMH0361/2020	ncov	EPI_ISL_434954	?	2020-03-29	North America	USA	Texas	Greater Houston Area	North America	USA	Texas	genome	29782	Human	?	?	20B	B.1.1	GR	Houston Methodist Hospital	Houston Methodist Hospital	S. Wesley Long et al	https://www.gisaid.org	Molecular Architecture of Early Dissemination and Evolution of the SARS-CoV-2 Virus in Metropolitan Houston, Texas	https://dx.doi.org/10.1101/2020.05.01.072652	01/05/2020
USA/TX-HMH0363/2020	ncov	EPI_ISL_434955	?	2020-03-30	North America	USA	Texas	Greater Houston Area	North America	USA	Texas	genome	29782	Human	?	?	20C	B.1.2	GH	Houston Methodist Hospital	Houston Methodist Hospital	S. Wesley Long et al	https://www.gisaid.org	Molecular Architecture of Early Dissemination and Evolution of the SARS-CoV-2 Virus in Metropolitan Houston, Texas	https://dx.doi.org/10.1101/2020.05.01.072652	01/05/2020
USA/TX-HMH0364/2020	ncov	EPI_ISL_434956	?	2020-03-30	North America	USA	Texas	Greater Houston Area	North America	USA	Texas	genome	29782	Human	?	?	20C	B.1.265	GH	Houston Methodist Hospital	Houston Methodist Hospital	S. Wesley Long et al	https://www.gisaid.org	Molecular Architecture of Early Dissemination and Evolution of the SARS-CoV-2 Virus in Metropolitan Houston, Texas	https://dx.doi.org/10.1101/2020.05.01.072652	01/05/2020
USA/TX-HMH0365/2020	ncov	EPI_ISL_434957	?	2020-03-30	North America	USA	Texas	Greater Houston Area	North America	USA	Texas	genome	29782	Human	?	?	20A	B.1	G	Houston Methodist Hospital	Houston Methodist Hospital	S. Wesley Long et al	https://www.gisaid.org	Molecular Architecture of Early Dissemination and Evolution of the SARS-CoV-2 Virus in Metropolitan Houston, Texas	https://dx.doi.org/10.1101/2020.05.01.072652	01/05/2020
USA/TX-HMH0366/2020	ncov	EPI_ISL_434958	?	2020-03-25	North America	USA	Texas	Greater Houston Area	North America	USA	Texas	genome	29782	Human	?	?	20A	B.1	G	Houston Methodist Hospital	Houston Methodist Hospital	S. Wesley Long et al	https://www.gisaid.org	Molecular Architecture of Early Dissemination and Evolution of the SARS-CoV-2 Virus in Metropolitan Houston, Texas	https://dx.doi.org/10.1101/2020.05.01.072652	01/05/2020
USA/TX-HMH0367/2020	ncov	EPI_ISL_434959	?	2020-03-29	North America	USA	Texas	Greater Houston Area	North America	USA	Texas	genome	29782	Human	?	?	20A	B.1.107	G	Houston Methodist Hospital	Houston Methodist Hospital	S. Wesley Long et al	https://www.gisaid.org	Molecular Architecture of Early Dissemination and Evolution of the SARS-CoV-2 Virus in Metropolitan Houston, Texas	https://dx.doi.org/10.1101/2020.05.01.072652	01/05/2020
USA/TX-HMH0369/2020	ncov	EPI_ISL_434960	?	2020-03-24	North America	USA	Texas	Greater Houston Area	North America	USA	Texas	genome	29782	Human	?	?	20A	B.1	G	Houston Methodist Hospital	Houston Methodist Hospital	S. Wesley Long et al	https://www.gisaid.org	Molecular Architecture of Early Dissemination and Evolution of the SARS-CoV-2 Virus in Metropolitan Houston, Texas	https://dx.doi.org/10.1101/2020.05.01.072652	01/05/2020
USA/TX-HMH037/2020	ncov	EPI_ISL_434746	?	2020-03-08	North America	USA	Texas	Greater Houston Area	North America	USA	Texas	genome	29782	Human	?	?	19A	B.2	V	Houston Methodist Hospital	Houston Methodist Hospital	S. Wesley Long et al	https://www.gisaid.org	Molecular Architecture of Early Dissemination and Evolution of the SARS-CoV-2 Virus in Metropolitan Houston, Texas	https://dx.doi.org/10.1101/2020.05.01.072652	01/05/2020
USA/TX-HMH0370/2020	ncov	EPI_ISL_434961	?	2020-03-27	North America	USA	Texas	Greater Houston Area	North America	USA	Texas	genome	29782	Human	?	?	19B	A.3	S	Houston Methodist Hospital	Houston Methodist Hospital	S. Wesley Long et al	https://www.gisaid.org	Molecular Architecture of Early Dissemination and Evolution of the SARS-CoV-2 Virus in Metropolitan Houston, Texas	https://dx.doi.org/10.1101/2020.05.01.072652	01/05/2020
USA/TX-HMH0371/2020	ncov	EPI_ISL_434962	?	2020-03-25	North America	USA	Texas	Greater Houston Area	North America	USA	Texas	genome	29782	Human	?	?	20A	B.1.5	G	Houston Methodist Hospital	Houston Methodist Hospital	S. Wesley Long et al	https://www.gisaid.org	Molecular Architecture of Early Dissemination and Evolution of the SARS-CoV-2 Virus in Metropolitan Houston, Texas	https://dx.doi.org/10.1101/2020.05.01.072652	01/05/2020
USA/TX-HMH0372/2020	ncov	EPI_ISL_434963	?	2020-03-30	North America	USA	Texas	Greater Houston Area	North America	USA	Texas	genome	29782	Human	?	?	20A	B.1.107	G	Houston Methodist Hospital	Houston Methodist Hospital	S. Wesley Long et al	https://www.gisaid.org	Molecular Architecture of Early Dissemination and Evolution of the SARS-CoV-2 Virus in Metropolitan Houston, Texas	https://dx.doi.org/10.1101/2020.05.01.072652	01/05/2020
USA/TX-HMH0375/2020	ncov	EPI_ISL_434964	?	2020-03-31	North America	USA	Texas	Greater Houston Area	North America	USA	Texas	genome	29782	Human	?	?	19B	A.3	S	Houston Methodist Hospital	Houston Methodist Hospital	S. Wesley Long et al	https://www.gisaid.org	Molecular Architecture of Early Dissemination and Evolution of the SARS-CoV-2 Virus in Metropolitan Houston, Texas	https://dx.doi.org/10.1101/2020.05.01.072652	01/05/2020
USA/TX-HMH0376/2020	ncov	EPI_ISL_434965	?	2020-03-30	North America	USA	Texas	Greater Houston Area	North America	USA	Texas	genome	29782	Human	?	?	20C	B.1.370	GH	Houston Methodist Hospital	Houston Methodist Hospital	S. Wesley Long et al	https://www.gisaid.org	Molecular Architecture of Early Dissemination and Evolution of the SARS-CoV-2 Virus in Metropolitan Houston, Texas	https://dx.doi.org/10.1101/2020.05.01.072652	01/05/2020
USA/TX-HMH0378/2020	ncov	EPI_ISL_434966	?	2020-04-01	North America	USA	Texas	Greater Houston Area	North America	USA	Texas	genome	29782	Human	?	?	19B	A.1	S	Houston Methodist Hospital	Houston Methodist Hospital	S. Wesley Long et al	https://www.gisaid.org	Molecular Architecture of Early Dissemination and Evolution of the SARS-CoV-2 Virus in Metropolitan Houston, Texas	https://dx.doi.org/10.1101/2020.05.01.072652	01/05/2020
USA/TX-HMH0379/2020	ncov	EPI_ISL_434967	?	2020-03-30	North America	USA	Texas	Greater Houston Area	North America	USA	Texas	genome	29782	Human	?	?	19B	A.3	S	Houston Methodist Hospital	Houston Methodist Hospital	S. Wesley Long et al	https://www.gisaid.org	Molecular Architecture of Early Dissemination and Evolution of the SARS-CoV-2 Virus in Metropolitan Houston, Texas	https://dx.doi.org/10.1101/2020.05.01.072652	01/05/2020
USA/TX-HMH038/2020	ncov	EPI_ISL_434747	?	2020-03-06	North America	USA	Texas	Greater Houston Area	North America	USA	Texas	genome	29782	Human	?	?	20A	B.1	GH	Houston Methodist Hospital	Houston Methodist Hospital	S. Wesley Long et al	https://www.gisaid.org	Molecular Architecture of Early Dissemination and Evolution of the SARS-CoV-2 Virus in Metropolitan Houston, Texas	https://dx.doi.org/10.1101/2020.05.01.072652	01/05/2020
USA/TX-HMH0380/2020	ncov	EPI_ISL_434968	?	2020-03-30	North America	USA	Texas	Greater Houston Area	North America	USA	Texas	genome	29782	Human	?	?	20C	B.1	GH	Houston Methodist Hospital	Houston Methodist Hospital	S. Wesley Long et al	https://www.gisaid.org	Molecular Architecture of Early Dissemination and Evolution of the SARS-CoV-2 Virus in Metropolitan Houston, Texas	https://dx.doi.org/10.1101/2020.05.01.072652	01/05/2020
USA/TX-HMH0381/2020	ncov	EPI_ISL_434969	?	2020-03-30	North America	USA	Texas	Greater Houston Area	North America	USA	Texas	genome	29782	Human	?	?	19B	A.3	S	Houston Methodist Hospital	Houston Methodist Hospital	S. Wesley Long et al	https://www.gisaid.org	Molecular Architecture of Early Dissemination and Evolution of the SARS-CoV-2 Virus in Metropolitan Houston, Texas	https://dx.doi.org/10.1101/2020.05.01.072652	01/05/2020
USA/TX-HMH0382/2020	ncov	EPI_ISL_434970	?	2020-04-01	North America	USA	Texas	Greater Houston Area	North America	USA	Texas	genome	29782	Human	?	?	20A	B.1	G	Houston Methodist Hospital	Houston Methodist Hospital	S. Wesley Long et al	https://www.gisaid.org	Molecular Architecture of Early Dissemination and Evolution of the SARS-CoV-2 Virus in Metropolitan Houston, Texas	https://dx.doi.org/10.1101/2020.05.01.072652	01/05/2020
USA/TX-HMH0383/2020	ncov	EPI_ISL_434971	?	2020-03-31	North America	USA	Texas	Greater Houston Area	North America	USA	Texas	genome	29782	Human	?	?	19B	A.3	S	Houston Methodist Hospital	Houston Methodist Hospital	S. Wesley Long et al	https://www.gisaid.org	Molecular Architecture of Early Dissemination and Evolution of the SARS-CoV-2 Virus in Metropolitan Houston, Texas	https://dx.doi.org/10.1101/2020.05.01.072652	01/05/2020
USA/TX-HMH0384/2020	ncov	EPI_ISL_434972	?	2020-03-31	North America	USA	Texas	Greater Houston Area	North America	USA	Texas	genome	29782	Human	?	?	20C	B.1.370	GH	Houston Methodist Hospital	Houston Methodist Hospital	S. Wesley Long et al	https://www.gisaid.org	Molecular Architecture of Early Dissemination and Evolution of the SARS-CoV-2 Virus in Metropolitan Houston, Texas	https://dx.doi.org/10.1101/2020.05.01.072652	01/05/2020
USA/TX-HMH0385/2020	ncov	EPI_ISL_434973	?	2020-03-30	North America	USA	Texas	Greater Houston Area	North America	USA	Texas	genome	29782	Human	?	?	20C	B.1.2	GH	Houston Methodist Hospital	Houston Methodist Hospital	S. Wesley Long et al	https://www.gisaid.org	Molecular Architecture of Early Dissemination and Evolution of the SARS-CoV-2 Virus in Metropolitan Houston, Texas	https://dx.doi.org/10.1101/2020.05.01.072652	01/05/2020
USA/TX-HMH0387/2020	ncov	EPI_ISL_434974	?	2020-03-29	North America	USA	Texas	Greater Houston Area	North America	USA	Texas	genome	29782	Human	?	?	19B	A.3	S	Houston Methodist Hospital	Houston Methodist Hospital	S. Wesley Long et al	https://www.gisaid.org	Molecular Architecture of Early Dissemination and Evolution of the SARS-CoV-2 Virus in Metropolitan Houston, Texas	https://dx.doi.org/10.1101/2020.05.01.072652	01/05/2020
USA/TX-HMH0388/2020	ncov	EPI_ISL_434975	?	2020-03-31	North America	USA	Texas	Greater Houston Area	North America	USA	Texas	genome	29782	Human	?	?	20C	B.1.265	GH	Houston Methodist Hospital	Houston Methodist Hospital	S. Wesley Long et al	https://www.gisaid.org	Molecular Architecture of Early Dissemination and Evolution of the SARS-CoV-2 Virus in Metropolitan Houston, Texas	https://dx.doi.org/10.1101/2020.05.01.072652	01/05/2020
USA/TX-HMH0389/2020	ncov	EPI_ISL_434976	?	2020-04-01	North America	USA	Texas	Greater Houston Area	North America	USA	Texas	genome	29782	Human	?	?	20C	B.1.370	GH	Houston Methodist Hospital	Houston Methodist Hospital	S. Wesley Long et al	https://www.gisaid.org	Molecular Architecture of Early Dissemination and Evolution of the SARS-CoV-2 Virus in Metropolitan Houston, Texas	https://dx.doi.org/10.1101/2020.05.01.072652	01/05/2020
USA/TX-HMH039/2020	ncov	EPI_ISL_434748	?	2020-03-09	North America	USA	Texas	Greater Houston Area	North America	USA	Texas	genome	29782	Human	?	?	20C	B.1	GH	Houston Methodist Hospital	Houston Methodist Hospital	S. Wesley Long et al	https://www.gisaid.org	Molecular Architecture of Early Dissemination and Evolution of the SARS-CoV-2 Virus in Metropolitan Houston, Texas	https://dx.doi.org/10.1101/2020.05.01.072652	01/05/2020
USA/TX-HMH0390/2020	ncov	EPI_ISL_434977	?	2020-03-30	North America	USA	Texas	Greater Houston Area	North America	USA	Texas	genome	29782	Human	?	?	20C	B.1.370	GH	Houston Methodist Hospital	Houston Methodist Hospital	S. Wesley Long et al	https://www.gisaid.org	Molecular Architecture of Early Dissemination and Evolution of the SARS-CoV-2 Virus in Metropolitan Houston, Texas	https://dx.doi.org/10.1101/2020.05.01.072652	01/05/2020
USA/TX-HMH0391/2020	ncov	EPI_ISL_434978	?	2020-03-27	North America	USA	Texas	Greater Houston Area	North America	USA	Texas	genome	29782	Human	?	?	19B	A.3	S	Houston Methodist Hospital	Houston Methodist Hospital	S. Wesley Long et al	https://www.gisaid.org	Molecular Architecture of Early Dissemination and Evolution of the SARS-CoV-2 Virus in Metropolitan Houston, Texas	https://dx.doi.org/10.1101/2020.05.01.072652	01/05/2020
USA/TX-HMH0392/2020	ncov	EPI_ISL_434979	?	2020-03-31	North America	USA	Texas	Greater Houston Area	North America	USA	Texas	genome	29782	Human	?	?	20A	B.1.107	G	Houston Methodist Hospital	Houston Methodist Hospital	S. Wesley Long et al	https://www.gisaid.org	Molecular Architecture of Early Dissemination and Evolution of the SARS-CoV-2 Virus in Metropolitan Houston, Texas	https://dx.doi.org/10.1101/2020.05.01.072652	01/05/2020
USA/TX-HMH0393/2020	ncov	EPI_ISL_434980	?	2020-03-31	North America	USA	Texas	Greater Houston Area	North America	USA	Texas	genome	29782	Human	?	?	20C	B.1	GH	Houston Methodist Hospital	Houston Methodist Hospital	S. Wesley Long et al	https://www.gisaid.org	Molecular Architecture of Early Dissemination and Evolution of the SARS-CoV-2 Virus in Metropolitan Houston, Texas	https://dx.doi.org/10.1101/2020.05.01.072652	01/05/2020
USA/TX-HMH0394/2020	ncov	EPI_ISL_434981	?	2020-03-31	North America	USA	Texas	Greater Houston Area	North America	USA	Texas	genome	29782	Human	?	?	19B	A.3	S	Houston Methodist Hospital	Houston Methodist Hospital	S. Wesley Long et al	https://www.gisaid.org	Molecular Architecture of Early Dissemination and Evolution of the SARS-CoV-2 Virus in Metropolitan Houston, Texas	https://dx.doi.org/10.1101/2020.05.01.072652	01/05/2020
USA/TX-HMH0395/2020	ncov	EPI_ISL_434982	?	2020-04-01	North America	USA	Texas	Greater Houston Area	North America	USA	Texas	genome	29782	Human	?	?	19B	A.3	S	Houston Methodist Hospital	Houston Methodist Hospital	S. Wesley Long et al	https://www.gisaid.org	Molecular Architecture of Early Dissemination and Evolution of the SARS-CoV-2 Virus in Metropolitan Houston, Texas	https://dx.doi.org/10.1101/2020.05.01.072652	01/05/2020
USA/TX-HMH0396/2020	ncov	EPI_ISL_434983	?	2020-03-31	North America	USA	Texas	Greater Houston Area	North America	USA	Texas	genome	29782	Human	?	?	19B	A.3	S	Houston Methodist Hospital	Houston Methodist Hospital	S. Wesley Long et al	https://www.gisaid.org	Molecular Architecture of Early Dissemination and Evolution of the SARS-CoV-2 Virus in Metropolitan Houston, Texas	https://dx.doi.org/10.1101/2020.05.01.072652	01/05/2020
USA/TX-HMH0397/2020	ncov	EPI_ISL_434984	?	2020-03-31	North America	USA	Texas	Greater Houston Area	North America	USA	Texas	genome	29782	Human	?	?	20A	B.1.204	G	Houston Methodist Hospital	Houston Methodist Hospital	S. Wesley Long et al	https://www.gisaid.org	Molecular Architecture of Early Dissemination and Evolution of the SARS-CoV-2 Virus in Metropolitan Houston, Texas	https://dx.doi.org/10.1101/2020.05.01.072652	01/05/2020
USA/TX-HMH0398/2020	ncov	EPI_ISL_434985	?	2020-03-31	North America	USA	Texas	Greater Houston Area	North America	USA	Texas	genome	29782	Human	?	?	20A	B.1.5	G	Houston Methodist Hospital	Houston Methodist Hospital	S. Wesley Long et al	https://www.gisaid.org	Molecular Architecture of Early Dissemination and Evolution of the SARS-CoV-2 Virus in Metropolitan Houston, Texas	https://dx.doi.org/10.1101/2020.05.01.072652	01/05/2020
USA/TX-HMH0399/2020	ncov	EPI_ISL_434986	?	2020-03-31	North America	USA	Texas	Greater Houston Area	North America	USA	Texas	genome	29782	Human	?	?	19B	A.3	S	Houston Methodist Hospital	Houston Methodist Hospital	S. Wesley Long et al	https://www.gisaid.org	Molecular Architecture of Early Dissemination and Evolution of the SARS-CoV-2 Virus in Metropolitan Houston, Texas	https://dx.doi.org/10.1101/2020.05.01.072652	01/05/2020
USA/TX-HMH04/2020	ncov	EPI_ISL_434715	?	2020-03-16	North America	USA	Texas	Greater Houston Area	North America	USA	Texas	genome	29782	Human	?	?	20A	B.1	G	Houston Methodist Hospital	Houston Methodist Hospital	S. Wesley Long et al	https://www.gisaid.org	Molecular Architecture of Early Dissemination and Evolution of the SARS-CoV-2 Virus in Metropolitan Houston, Texas	https://dx.doi.org/10.1101/2020.05.01.072652	01/05/2020
USA/TX-HMH040/2020	ncov	EPI_ISL_434749	?	2020-03-09	North America	USA	Texas	Greater Houston Area	North America	USA	Texas	genome	29611	Human	?	?	20C	B.1	GH	Houston Methodist Hospital	Houston Methodist Hospital	S. Wesley Long et al	https://www.gisaid.org	Molecular Architecture of Early Dissemination and Evolution of the SARS-CoV-2 Virus in Metropolitan Houston, Texas	https://dx.doi.org/10.1101/2020.05.01.072652	01/05/2020
USA/TX-HMH0400/2020	ncov	EPI_ISL_434987	?	2020-04-01	North America	USA	Texas	Greater Houston Area	North America	USA	Texas	genome	29782	Human	?	?	19B	A.3	S	Houston Methodist Hospital	Houston Methodist Hospital	S. Wesley Long et al	https://www.gisaid.org	Molecular Architecture of Early Dissemination and Evolution of the SARS-CoV-2 Virus in Metropolitan Houston, Texas	https://dx.doi.org/10.1101/2020.05.01.072652	01/05/2020
USA/TX-HMH0401/2020	ncov	EPI_ISL_434988	?	2020-03-31	North America	USA	Texas	Greater Houston Area	North America	USA	Texas	genome	29782	Human	?	?	20C	B.1.265	GH	Houston Methodist Hospital	Houston Methodist Hospital	S. Wesley Long et al	https://www.gisaid.org	Molecular Architecture of Early Dissemination and Evolution of the SARS-CoV-2 Virus in Metropolitan Houston, Texas	https://dx.doi.org/10.1101/2020.05.01.072652	01/05/2020
USA/TX-HMH0402/2020	ncov	EPI_ISL_434989	?	2020-03-30	North America	USA	Texas	Greater Houston Area	North America	USA	Texas	genome	29782	Human	?	?	20C	B.1.26	GH	Houston Methodist Hospital	Houston Methodist Hospital	S. Wesley Long et al	https://www.gisaid.org	Molecular Architecture of Early Dissemination and Evolution of the SARS-CoV-2 Virus in Metropolitan Houston, Texas	https://dx.doi.org/10.1101/2020.05.01.072652	01/05/2020
USA/TX-HMH0403/2020	ncov	EPI_ISL_434990	?	2020-03-31	North America	USA	Texas	Greater Houston Area	North America	USA	Texas	genome	29782	Human	?	?	20A	B.1.204	G	Houston Methodist Hospital	Houston Methodist Hospital	S. Wesley Long et al	https://www.gisaid.org	Molecular Architecture of Early Dissemination and Evolution of the SARS-CoV-2 Virus in Metropolitan Houston, Texas	https://dx.doi.org/10.1101/2020.05.01.072652	01/05/2020
USA/TX-HMH0405/2020	ncov	EPI_ISL_434991	?	2020-03-31	North America	USA	Texas	Greater Houston Area	North America	USA	Texas	genome	29782	Human	?	?	20C	B.1	GH	Houston Methodist Hospital	Houston Methodist Hospital	S. Wesley Long et al	https://www.gisaid.org	Molecular Architecture of Early Dissemination and Evolution of the SARS-CoV-2 Virus in Metropolitan Houston, Texas	https://dx.doi.org/10.1101/2020.05.01.072652	01/05/2020
USA/TX-HMH0406/2020	ncov	EPI_ISL_434992	?	2020-03-31	North America	USA	Texas	Greater Houston Area	North America	USA	Texas	genome	29782	Human	?	?	20C	B.1	GH	Houston Methodist Hospital	Houston Methodist Hospital	S. Wesley Long et al	https://www.gisaid.org	Molecular Architecture of Early Dissemination and Evolution of the SARS-CoV-2 Virus in Metropolitan Houston, Texas	https://dx.doi.org/10.1101/2020.05.01.072652	01/05/2020
USA/TX-HMH0407/2020	ncov	EPI_ISL_434993	?	2020-03-27	North America	USA	Texas	Greater Houston Area	North America	USA	Texas	genome	29782	Human	?	?	20C	B.1.2	GH	Houston Methodist Hospital	Houston Methodist Hospital	S. Wesley Long et al	https://www.gisaid.org	Molecular Architecture of Early Dissemination and Evolution of the SARS-CoV-2 Virus in Metropolitan Houston, Texas	https://dx.doi.org/10.1101/2020.05.01.072652	01/05/2020
USA/TX-HMH0408/2020	ncov	EPI_ISL_434994	?	2020-03-31	North America	USA	Texas	Greater Houston Area	North America	USA	Texas	genome	29782	Human	?	?	20A	B.1.107	G	Houston Methodist Hospital	Houston Methodist Hospital	S. Wesley Long et al	https://www.gisaid.org	Molecular Architecture of Early Dissemination and Evolution of the SARS-CoV-2 Virus in Metropolitan Houston, Texas	https://dx.doi.org/10.1101/2020.05.01.072652	01/05/2020
USA/TX-HMH0409/2020	ncov	EPI_ISL_434995	?	2020-03-31	North America	USA	Texas	Greater Houston Area	North America	USA	Texas	genome	29782	Human	?	?	20C	B.1.2	GH	Houston Methodist Hospital	Houston Methodist Hospital	S. Wesley Long et al	https://www.gisaid.org	Molecular Architecture of Early Dissemination and Evolution of the SARS-CoV-2 Virus in Metropolitan Houston, Texas	https://dx.doi.org/10.1101/2020.05.01.072652	01/05/2020
USA/TX-HMH041/2020	ncov	EPI_ISL_434750	?	2020-03-09	North America	USA	Texas	Greater Houston Area	North America	USA	Texas	genome	29782	Human	?	?	20C	B.1	GH	Houston Methodist Hospital	Houston Methodist Hospital	S. Wesley Long et al	https://www.gisaid.org	Molecular Architecture of Early Dissemination and Evolution of the SARS-CoV-2 Virus in Metropolitan Houston, Texas	https://dx.doi.org/10.1101/2020.05.01.072652	01/05/2020
USA/TX-HMH0410/2020	ncov	EPI_ISL_434996	?	2020-03-30	North America	USA	Texas	Greater Houston Area	North America	USA	Texas	genome	29782	Human	?	?	20C	B.1.2	GH	Houston Methodist Hospital	Houston Methodist Hospital	S. Wesley Long et al	https://www.gisaid.org	Molecular Architecture of Early Dissemination and Evolution of the SARS-CoV-2 Virus in Metropolitan Houston, Texas	https://dx.doi.org/10.1101/2020.05.01.072652	01/05/2020
USA/TX-HMH0412/2020	ncov	EPI_ISL_434997	?	2020-03-31	North America	USA	Texas	Greater Houston Area	North America	USA	Texas	genome	29782	Human	?	?	20C	B.1.370	GH	Houston Methodist Hospital	Houston Methodist Hospital	S. Wesley Long et al	https://www.gisaid.org	Molecular Architecture of Early Dissemination and Evolution of the SARS-CoV-2 Virus in Metropolitan Houston, Texas	https://dx.doi.org/10.1101/2020.05.01.072652	01/05/2020
USA/TX-HMH0413/2020	ncov	EPI_ISL_434998	?	2020-04-01	North America	USA	Texas	Greater Houston Area	North America	USA	Texas	genome	29782	Human	?	?	20B	B.1.1.61	GR	Houston Methodist Hospital	Houston Methodist Hospital	S. Wesley Long et al	https://www.gisaid.org	Molecular Architecture of Early Dissemination and Evolution of the SARS-CoV-2 Virus in Metropolitan Houston, Texas	https://dx.doi.org/10.1101/2020.05.01.072652	01/05/2020
USA/TX-HMH0415/2020	ncov	EPI_ISL_434999	?	2020-04-01	North America	USA	Texas	Greater Houston Area	North America	USA	Texas	genome	29782	Human	?	?	20A	B.1.107	G	Houston Methodist Hospital	Houston Methodist Hospital	S. Wesley Long et al	https://www.gisaid.org	Molecular Architecture of Early Dissemination and Evolution of the SARS-CoV-2 Virus in Metropolitan Houston, Texas	https://dx.doi.org/10.1101/2020.05.01.072652	01/05/2020
USA/TX-HMH0416/2020	ncov	EPI_ISL_435000	?	2020-04-01	North America	USA	Texas	Greater Houston Area	North America	USA	Texas	genome	29782	Human	?	?	20C	B.1.2	GH	Houston Methodist Hospital	Houston Methodist Hospital	S. Wesley Long et al	https://www.gisaid.org	Molecular Architecture of Early Dissemination and Evolution of the SARS-CoV-2 Virus in Metropolitan Houston, Texas	https://dx.doi.org/10.1101/2020.05.01.072652	01/05/2020
USA/TX-HMH0417/2020	ncov	EPI_ISL_435001	?	2020-04-01	North America	USA	Texas	Greater Houston Area	North America	USA	Texas	genome	29782	Human	?	?	20C	B.1.370	GH	Houston Methodist Hospital	Houston Methodist Hospital	S. Wesley Long et al	https://www.gisaid.org	Molecular Architecture of Early Dissemination and Evolution of the SARS-CoV-2 Virus in Metropolitan Houston, Texas	https://dx.doi.org/10.1101/2020.05.01.072652	01/05/2020
USA/TX-HMH0418/2020	ncov	EPI_ISL_435002	?	2020-04-01	North America	USA	Texas	Greater Houston Area	North America	USA	Texas	genome	29782	Human	?	?	20C	B.1	GH	Houston Methodist Hospital	Houston Methodist Hospital	S. Wesley Long et al	https://www.gisaid.org	Molecular Architecture of Early Dissemination and Evolution of the SARS-CoV-2 Virus in Metropolitan Houston, Texas	https://dx.doi.org/10.1101/2020.05.01.072652	01/05/2020
USA/TX-HMH042/2020	ncov	EPI_ISL_434751	?	2020-03-09	North America	USA	Texas	Greater Houston Area	North America	USA	Texas	genome	29782	Human	?	?	20C	B.1	GH	Houston Methodist Hospital	Houston Methodist Hospital	S. Wesley Long et al	https://www.gisaid.org	Molecular Architecture of Early Dissemination and Evolution of the SARS-CoV-2 Virus in Metropolitan Houston, Texas	https://dx.doi.org/10.1101/2020.05.01.072652	01/05/2020
USA/TX-HMH0420/2020	ncov	EPI_ISL_435003	?	2020-04-01	North America	USA	Texas	Greater Houston Area	North America	USA	Texas	genome	29782	Human	?	?	20C	B.1.2	GH	Houston Methodist Hospital	Houston Methodist Hospital	S. Wesley Long et al	https://www.gisaid.org	Molecular Architecture of Early Dissemination and Evolution of the SARS-CoV-2 Virus in Metropolitan Houston, Texas	https://dx.doi.org/10.1101/2020.05.01.072652	01/05/2020
USA/TX-HMH0421/2020	ncov	EPI_ISL_435004	?	2020-04-01	North America	USA	Texas	Greater Houston Area	North America	USA	Texas	genome	29782	Human	?	?	20C	B.1	GH	Houston Methodist Hospital	Houston Methodist Hospital	S. Wesley Long et al	https://www.gisaid.org	Molecular Architecture of Early Dissemination and Evolution of the SARS-CoV-2 Virus in Metropolitan Houston, Texas	https://dx.doi.org/10.1101/2020.05.01.072652	01/05/2020
USA/TX-HMH0422/2020	ncov	EPI_ISL_435005	?	2020-04-01	North America	USA	Texas	Greater Houston Area	North America	USA	Texas	genome	29782	Human	?	?	20C	B.1.265	GH	Houston Methodist Hospital	Houston Methodist Hospital	S. Wesley Long et al	https://www.gisaid.org	Molecular Architecture of Early Dissemination and Evolution of the SARS-CoV-2 Virus in Metropolitan Houston, Texas	https://dx.doi.org/10.1101/2020.05.01.072652	01/05/2020
USA/TX-HMH0423/2020	ncov	EPI_ISL_435006	?	2020-04-01	North America	USA	Texas	Greater Houston Area	North America	USA	Texas	genome	29782	Human	?	?	19B	A.3	S	Houston Methodist Hospital	Houston Methodist Hospital	S. Wesley Long et al	https://www.gisaid.org	Molecular Architecture of Early Dissemination and Evolution of the SARS-CoV-2 Virus in Metropolitan Houston, Texas	https://dx.doi.org/10.1101/2020.05.01.072652	01/05/2020
USA/TX-HMH0424/2020	ncov	EPI_ISL_435007	?	2020-04-01	North America	USA	Texas	Greater Houston Area	North America	USA	Texas	genome	29782	Human	?	?	20C	B.1.370	GH	Houston Methodist Hospital	Houston Methodist Hospital	S. Wesley Long et al	https://www.gisaid.org	Molecular Architecture of Early Dissemination and Evolution of the SARS-CoV-2 Virus in Metropolitan Houston, Texas	https://dx.doi.org/10.1101/2020.05.01.072652	01/05/2020
USA/TX-HMH0425/2020	ncov	EPI_ISL_435008	?	2020-04-01	North America	USA	Texas	Greater Houston Area	North America	USA	Texas	genome	29782	Human	?	?	20C	B.1	GH	Houston Methodist Hospital	Houston Methodist Hospital	S. Wesley Long et al	https://www.gisaid.org	Molecular Architecture of Early Dissemination and Evolution of the SARS-CoV-2 Virus in Metropolitan Houston, Texas	https://dx.doi.org/10.1101/2020.05.01.072652	01/05/2020
USA/TX-HMH0426/2020	ncov	EPI_ISL_435009	?	2020-04-01	North America	USA	Texas	Greater Houston Area	North America	USA	Texas	genome	29782	Human	?	?	20C	B.1	GH	Houston Methodist Hospital	Houston Methodist Hospital	S. Wesley Long et al	https://www.gisaid.org	Molecular Architecture of Early Dissemination and Evolution of the SARS-CoV-2 Virus in Metropolitan Houston, Texas	https://dx.doi.org/10.1101/2020.05.01.072652	01/05/2020
USA/TX-HMH0427/2020	ncov	EPI_ISL_435010	?	2020-04-02	North America	USA	Texas	Greater Houston Area	North America	USA	Texas	genome	29782	Human	?	?	19B	A.3	S	Houston Methodist Hospital	Houston Methodist Hospital	S. Wesley Long et al	https://www.gisaid.org	Molecular Architecture of Early Dissemination and Evolution of the SARS-CoV-2 Virus in Metropolitan Houston, Texas	https://dx.doi.org/10.1101/2020.05.01.072652	01/05/2020
USA/TX-HMH0428/2020	ncov	EPI_ISL_435011	?	2020-04-02	North America	USA	Texas	Greater Houston Area	North America	USA	Texas	genome	29782	Human	?	?	19B	A.3	S	Houston Methodist Hospital	Houston Methodist Hospital	S. Wesley Long et al	https://www.gisaid.org	Molecular Architecture of Early Dissemination and Evolution of the SARS-CoV-2 Virus in Metropolitan Houston, Texas	https://dx.doi.org/10.1101/2020.05.01.072652	01/05/2020
USA/TX-HMH0429/2020	ncov	EPI_ISL_435012	?	2020-04-02	North America	USA	Texas	Greater Houston Area	North America	USA	Texas	genome	29782	Human	?	?	20C	B.1.2	GH	Houston Methodist Hospital	Houston Methodist Hospital	S. Wesley Long et al	https://www.gisaid.org	Molecular Architecture of Early Dissemination and Evolution of the SARS-CoV-2 Virus in Metropolitan Houston, Texas	https://dx.doi.org/10.1101/2020.05.01.072652	01/05/2020
USA/TX-HMH043/2020	ncov	EPI_ISL_434752	?	2020-03-09	North America	USA	Texas	Greater Houston Area	North America	USA	Texas	genome	29782	Human	?	?	20C	B.1	GH	Houston Methodist Hospital	Houston Methodist Hospital	S. Wesley Long et al	https://www.gisaid.org	Molecular Architecture of Early Dissemination and Evolution of the SARS-CoV-2 Virus in Metropolitan Houston, Texas	https://dx.doi.org/10.1101/2020.05.01.072652	01/05/2020
USA/TX-HMH0430/2020	ncov	EPI_ISL_435013	?	2020-04-02	North America	USA	Texas	Greater Houston Area	North America	USA	Texas	genome	29782	Human	?	?	19B	A.3	S	Houston Methodist Hospital	Houston Methodist Hospital	S. Wesley Long et al	https://www.gisaid.org	Molecular Architecture of Early Dissemination and Evolution of the SARS-CoV-2 Virus in Metropolitan Houston, Texas	https://dx.doi.org/10.1101/2020.05.01.072652	01/05/2020
USA/TX-HMH0431/2020	ncov	EPI_ISL_435014	?	2020-04-02	North America	USA	Texas	Greater Houston Area	North America	USA	Texas	genome	29782	Human	?	?	19B	A.3	S	Houston Methodist Hospital	Houston Methodist Hospital	S. Wesley Long et al	https://www.gisaid.org	Molecular Architecture of Early Dissemination and Evolution of the SARS-CoV-2 Virus in Metropolitan Houston, Texas	https://dx.doi.org/10.1101/2020.05.01.072652	01/05/2020
USA/TX-HMH0432/2020	ncov	EPI_ISL_435015	?	2020-04-02	North America	USA	Texas	Greater Houston Area	North America	USA	Texas	genome	29782	Human	?	?	19B	A.3	S	Houston Methodist Hospital	Houston Methodist Hospital	S. Wesley Long et al	https://www.gisaid.org	Molecular Architecture of Early Dissemination and Evolution of the SARS-CoV-2 Virus in Metropolitan Houston, Texas	https://dx.doi.org/10.1101/2020.05.01.072652	01/05/2020
USA/TX-HMH0433/2020	ncov	EPI_ISL_435016	?	2020-04-02	North America	USA	Texas	Greater Houston Area	North America	USA	Texas	genome	29782	Human	?	?	20C	B.1	GH	Houston Methodist Hospital	Houston Methodist Hospital	S. Wesley Long et al	https://www.gisaid.org	Molecular Architecture of Early Dissemination and Evolution of the SARS-CoV-2 Virus in Metropolitan Houston, Texas	https://dx.doi.org/10.1101/2020.05.01.072652	01/05/2020
USA/TX-HMH0434/2020	ncov	EPI_ISL_435017	?	2020-04-02	North America	USA	Texas	Greater Houston Area	North America	USA	Texas	genome	29782	Human	?	?	20A	B.1.5	G	Houston Methodist Hospital	Houston Methodist Hospital	S. Wesley Long et al	https://www.gisaid.org	Molecular Architecture of Early Dissemination and Evolution of the SARS-CoV-2 Virus in Metropolitan Houston, Texas	https://dx.doi.org/10.1101/2020.05.01.072652	01/05/2020
USA/TX-HMH0435/2020	ncov	EPI_ISL_435018	?	2020-04-02	North America	USA	Texas	Greater Houston Area	North America	USA	Texas	genome	29782	Human	?	?	19B	A.3	S	Houston Methodist Hospital	Houston Methodist Hospital	S. Wesley Long et al	https://www.gisaid.org	Molecular Architecture of Early Dissemination and Evolution of the SARS-CoV-2 Virus in Metropolitan Houston, Texas	https://dx.doi.org/10.1101/2020.05.01.072652	01/05/2020
USA/TX-HMH0436/2020	ncov	EPI_ISL_435019	?	2020-04-02	North America	USA	Texas	Greater Houston Area	North America	USA	Texas	genome	29782	Human	?	?	20C	B.1.370	GH	Houston Methodist Hospital	Houston Methodist Hospital	S. Wesley Long et al	https://www.gisaid.org	Molecular Architecture of Early Dissemination and Evolution of the SARS-CoV-2 Virus in Metropolitan Houston, Texas	https://dx.doi.org/10.1101/2020.05.01.072652	01/05/2020
USA/TX-HMH0437/2020	ncov	EPI_ISL_435020	?	2020-04-02	North America	USA	Texas	Greater Houston Area	North America	USA	Texas	genome	29782	Human	?	?	20A	B.1.5	G	Houston Methodist Hospital	Houston Methodist Hospital	S. Wesley Long et al	https://www.gisaid.org	Molecular Architecture of Early Dissemination and Evolution of the SARS-CoV-2 Virus in Metropolitan Houston, Texas	https://dx.doi.org/10.1101/2020.05.01.072652	01/05/2020
USA/TX-HMH0438/2020	ncov	EPI_ISL_435021	?	2020-04-02	North America	USA	Texas	Greater Houston Area	North America	USA	Texas	genome	29782	Human	?	?	20C	B.1	GH	Houston Methodist Hospital	Houston Methodist Hospital	S. Wesley Long et al	https://www.gisaid.org	Molecular Architecture of Early Dissemination and Evolution of the SARS-CoV-2 Virus in Metropolitan Houston, Texas	https://dx.doi.org/10.1101/2020.05.01.072652	01/05/2020
USA/TX-HMH0439/2020	ncov	EPI_ISL_435022	?	2020-04-02	North America	USA	Texas	Greater Houston Area	North America	USA	Texas	genome	29782	Human	?	?	20C	B.1.370	GH	Houston Methodist Hospital	Houston Methodist Hospital	S. Wesley Long et al	https://www.gisaid.org	Molecular Architecture of Early Dissemination and Evolution of the SARS-CoV-2 Virus in Metropolitan Houston, Texas	https://dx.doi.org/10.1101/2020.05.01.072652	01/05/2020
USA/TX-HMH044/2020	ncov	EPI_ISL_434753	?	2020-03-09	North America	USA	Texas	Greater Houston Area	North America	USA	Texas	genome	29782	Human	?	?	20C	B.1	GH	Houston Methodist Hospital	Houston Methodist Hospital	S. Wesley Long et al	https://www.gisaid.org	Molecular Architecture of Early Dissemination and Evolution of the SARS-CoV-2 Virus in Metropolitan Houston, Texas	https://dx.doi.org/10.1101/2020.05.01.072652	01/05/2020
USA/TX-HMH0440/2020	ncov	EPI_ISL_435023	?	2020-04-03	North America	USA	Texas	Greater Houston Area	North America	USA	Texas	genome	29782	Human	?	?	20C	B.1.265	GH	Houston Methodist Hospital	Houston Methodist Hospital	S. Wesley Long et al	https://www.gisaid.org	Molecular Architecture of Early Dissemination and Evolution of the SARS-CoV-2 Virus in Metropolitan Houston, Texas	https://dx.doi.org/10.1101/2020.05.01.072652	01/05/2020
USA/TX-HMH0441/2020	ncov	EPI_ISL_435024	?	2020-04-03	North America	USA	Texas	Greater Houston Area	North America	USA	Texas	genome	29782	Human	?	?	19B	A.1	S	Houston Methodist Hospital	Houston Methodist Hospital	S. Wesley Long et al	https://www.gisaid.org	Molecular Architecture of Early Dissemination and Evolution of the SARS-CoV-2 Virus in Metropolitan Houston, Texas	https://dx.doi.org/10.1101/2020.05.01.072652	01/05/2020
USA/TX-HMH0445/2020	ncov	EPI_ISL_435025	?	2020-04-03	North America	USA	Texas	Greater Houston Area	North America	USA	Texas	genome	29782	Human	?	?	20A	B.1.276	GH	Houston Methodist Hospital	Houston Methodist Hospital	S. Wesley Long et al	https://www.gisaid.org	Molecular Architecture of Early Dissemination and Evolution of the SARS-CoV-2 Virus in Metropolitan Houston, Texas	https://dx.doi.org/10.1101/2020.05.01.072652	01/05/2020
USA/TX-HMH0446/2020	ncov	EPI_ISL_435026	?	2020-04-03	North America	USA	Texas	Greater Houston Area	North America	USA	Texas	genome	29782	Human	?	?	19B	A.3	S	Houston Methodist Hospital	Houston Methodist Hospital	S. Wesley Long et al	https://www.gisaid.org	Molecular Architecture of Early Dissemination and Evolution of the SARS-CoV-2 Virus in Metropolitan Houston, Texas	https://dx.doi.org/10.1101/2020.05.01.072652	01/05/2020
USA/TX-HMH0448/2020	ncov	EPI_ISL_435027	?	2020-04-04	North America	USA	Texas	Greater Houston Area	North America	USA	Texas	genome	29782	Human	?	?	20C	B.1	GH	Houston Methodist Hospital	Houston Methodist Hospital	S. Wesley Long et al	https://www.gisaid.org	Molecular Architecture of Early Dissemination and Evolution of the SARS-CoV-2 Virus in Metropolitan Houston, Texas	https://dx.doi.org/10.1101/2020.05.01.072652	01/05/2020
USA/TX-HMH0449/2020	ncov	EPI_ISL_435028	?	2020-04-03	North America	USA	Texas	Greater Houston Area	North America	USA	Texas	genome	29782	Human	?	?	20A	B.1.107	G	Houston Methodist Hospital	Houston Methodist Hospital	S. Wesley Long et al	https://www.gisaid.org	Molecular Architecture of Early Dissemination and Evolution of the SARS-CoV-2 Virus in Metropolitan Houston, Texas	https://dx.doi.org/10.1101/2020.05.01.072652	01/05/2020
USA/TX-HMH045/2020	ncov	EPI_ISL_434754	?	2020-03-18	North America	USA	Texas	Greater Houston Area	North America	USA	Texas	genome	29782	Human	?	?	20C	B.1.370	GH	Houston Methodist Hospital	Houston Methodist Hospital	S. Wesley Long et al	https://www.gisaid.org	Molecular Architecture of Early Dissemination and Evolution of the SARS-CoV-2 Virus in Metropolitan Houston, Texas	https://dx.doi.org/10.1101/2020.05.01.072652	01/05/2020
USA/TX-HMH0450/2020	ncov	EPI_ISL_435029	?	2020-04-03	North America	USA	Texas	Greater Houston Area	North America	USA	Texas	genome	29782	Human	?	?	19B	A.3	S	Houston Methodist Hospital	Houston Methodist Hospital	S. Wesley Long et al	https://www.gisaid.org	Molecular Architecture of Early Dissemination and Evolution of the SARS-CoV-2 Virus in Metropolitan Houston, Texas	https://dx.doi.org/10.1101/2020.05.01.072652	01/05/2020
USA/TX-HMH0451/2020	ncov	EPI_ISL_435030	?	2020-04-03	North America	USA	Texas	Greater Houston Area	North America	USA	Texas	genome	29782	Human	?	?	20C	B.1	GH	Houston Methodist Hospital	Houston Methodist Hospital	S. Wesley Long et al	https://www.gisaid.org	Molecular Architecture of Early Dissemination and Evolution of the SARS-CoV-2 Virus in Metropolitan Houston, Texas	https://dx.doi.org/10.1101/2020.05.01.072652	01/05/2020
USA/TX-HMH0452/2020	ncov	EPI_ISL_435031	?	2020-04-03	North America	USA	Texas	Greater Houston Area	North America	USA	Texas	genome	29782	Human	?	?	20C	B.1	GH	Houston Methodist Hospital	Houston Methodist Hospital	S. Wesley Long et al	https://www.gisaid.org	Molecular Architecture of Early Dissemination and Evolution of the SARS-CoV-2 Virus in Metropolitan Houston, Texas	https://dx.doi.org/10.1101/2020.05.01.072652	01/05/2020
USA/TX-HMH046/2020	ncov	EPI_ISL_434755	?	2020-03-14	North America	USA	Texas	Greater Houston Area	North America	USA	Texas	genome	29782	Human	?	?	20C	B.1.2	GH	Houston Methodist Hospital	Houston Methodist Hospital	S. Wesley Long et al	https://www.gisaid.org	Molecular Architecture of Early Dissemination and Evolution of the SARS-CoV-2 Virus in Metropolitan Houston, Texas	https://dx.doi.org/10.1101/2020.05.01.072652	01/05/2020
USA/TX-HMH047/2020	ncov	EPI_ISL_434756	?	2020-03-15	North America	USA	Texas	Greater Houston Area	North America	USA	Texas	genome	29611	Human	?	?	20C	B.1.2	GH	Houston Methodist Hospital	Houston Methodist Hospital	S. Wesley Long et al	https://www.gisaid.org	Molecular Architecture of Early Dissemination and Evolution of the SARS-CoV-2 Virus in Metropolitan Houston, Texas	https://dx.doi.org/10.1101/2020.05.01.072652	01/05/2020
USA/TX-HMH048/2020	ncov	EPI_ISL_434757	?	2020-03-15	North America	USA	Texas	Greater Houston Area	North America	USA	Texas	genome	29782	Human	?	?	20C	B.1	GH	Houston Methodist Hospital	Houston Methodist Hospital	S. Wesley Long et al	https://www.gisaid.org	Molecular Architecture of Early Dissemination and Evolution of the SARS-CoV-2 Virus in Metropolitan Houston, Texas	https://dx.doi.org/10.1101/2020.05.01.072652	01/05/2020
USA/TX-HMH049/2020	ncov	EPI_ISL_434758	?	2020-03-16	North America	USA	Texas	Greater Houston Area	North America	USA	Texas	genome	29782	Human	?	?	19B	A.3	S	Houston Methodist Hospital	Houston Methodist Hospital	S. Wesley Long et al	https://www.gisaid.org	Molecular Architecture of Early Dissemination and Evolution of the SARS-CoV-2 Virus in Metropolitan Houston, Texas	https://dx.doi.org/10.1101/2020.05.01.072652	01/05/2020
USA/TX-HMH05/2020	ncov	EPI_ISL_434716	?	2020-03-16	North America	USA	Texas	Greater Houston Area	North America	USA	Texas	genome	29782	Human	?	?	19B	A.1	S	Houston Methodist Hospital	Houston Methodist Hospital	S. Wesley Long et al	https://www.gisaid.org	Molecular Architecture of Early Dissemination and Evolution of the SARS-CoV-2 Virus in Metropolitan Houston, Texas	https://dx.doi.org/10.1101/2020.05.01.072652	01/05/2020
USA/TX-HMH050/2020	ncov	EPI_ISL_434759	?	2020-03-16	North America	USA	Texas	Greater Houston Area	North America	USA	Texas	genome	29782	Human	?	?	20A	B.1	G	Houston Methodist Hospital	Houston Methodist Hospital	S. Wesley Long et al	https://www.gisaid.org	Molecular Architecture of Early Dissemination and Evolution of the SARS-CoV-2 Virus in Metropolitan Houston, Texas	https://dx.doi.org/10.1101/2020.05.01.072652	01/05/2020
USA/TX-HMH051/2020	ncov	EPI_ISL_434760	?	2020-03-17	North America	USA	Texas	Greater Houston Area	North America	USA	Texas	genome	29611	Human	?	?	19B	A.3	S	Houston Methodist Hospital	Houston Methodist Hospital	S. Wesley Long et al	https://www.gisaid.org	Molecular Architecture of Early Dissemination and Evolution of the SARS-CoV-2 Virus in Metropolitan Houston, Texas	https://dx.doi.org/10.1101/2020.05.01.072652	01/05/2020
USA/TX-HMH052/2020	ncov	EPI_ISL_434761	?	2020-03-16	North America	USA	Texas	Greater Houston Area	North America	USA	Texas	genome	29782	Human	?	?	20C	B.1.2	GH	Houston Methodist Hospital	Houston Methodist Hospital	S. Wesley Long et al	https://www.gisaid.org	Molecular Architecture of Early Dissemination and Evolution of the SARS-CoV-2 Virus in Metropolitan Houston, Texas	https://dx.doi.org/10.1101/2020.05.01.072652	01/05/2020
USA/TX-HMH053/2020	ncov	EPI_ISL_434762	?	2020-03-17	North America	USA	Texas	Greater Houston Area	North America	USA	Texas	genome	29782	Human	?	?	20C	B.1	GH	Houston Methodist Hospital	Houston Methodist Hospital	S. Wesley Long et al	https://www.gisaid.org	Molecular Architecture of Early Dissemination and Evolution of the SARS-CoV-2 Virus in Metropolitan Houston, Texas	https://dx.doi.org/10.1101/2020.05.01.072652	01/05/2020
USA/TX-HMH054/2020	ncov	EPI_ISL_434763	?	2020-03-16	North America	USA	Texas	Greater Houston Area	North America	USA	Texas	genome	29611	Human	?	?	20C	B.1	GH	Houston Methodist Hospital	Houston Methodist Hospital	S. Wesley Long et al	https://www.gisaid.org	Molecular Architecture of Early Dissemination and Evolution of the SARS-CoV-2 Virus in Metropolitan Houston, Texas	https://dx.doi.org/10.1101/2020.05.01.072652	01/05/2020
USA/TX-HMH055/2020	ncov	EPI_ISL_434764	?	2020-03-17	North America	USA	Texas	Greater Houston Area	North America	USA	Texas	genome	29782	Human	?	?	20B	B.1.1	GR	Houston Methodist Hospital	Houston Methodist Hospital	S. Wesley Long et al	https://www.gisaid.org	Molecular Architecture of Early Dissemination and Evolution of the SARS-CoV-2 Virus in Metropolitan Houston, Texas	https://dx.doi.org/10.1101/2020.05.01.072652	01/05/2020
USA/TX-HMH056/2020	ncov	EPI_ISL_434765	?	2020-03-17	North America	USA	Texas	Greater Houston Area	North America	USA	Texas	genome	29611	Human	?	?	20C	B.1.2	GH	Houston Methodist Hospital	Houston Methodist Hospital	S. Wesley Long et al	https://www.gisaid.org	Molecular Architecture of Early Dissemination and Evolution of the SARS-CoV-2 Virus in Metropolitan Houston, Texas	https://dx.doi.org/10.1101/2020.05.01.072652	01/05/2020
USA/TX-HMH057/2020	ncov	EPI_ISL_434766	?	2020-03-17	North America	USA	Texas	Greater Houston Area	North America	USA	Texas	genome	29782	Human	?	?	19B	A.3	S	Houston Methodist Hospital	Houston Methodist Hospital	S. Wesley Long et al	https://www.gisaid.org	Molecular Architecture of Early Dissemination and Evolution of the SARS-CoV-2 Virus in Metropolitan Houston, Texas	https://dx.doi.org/10.1101/2020.05.01.072652	01/05/2020
USA/TX-HMH058/2020	ncov	EPI_ISL_434767	?	2020-03-17	North America	USA	Texas	Greater Houston Area	North America	USA	Texas	genome	29611	Human	?	?	20C	B.1.2	GH	Houston Methodist Hospital	Houston Methodist Hospital	S. Wesley Long et al	https://www.gisaid.org	Molecular Architecture of Early Dissemination and Evolution of the SARS-CoV-2 Virus in Metropolitan Houston, Texas	https://dx.doi.org/10.1101/2020.05.01.072652	01/05/2020
USA/TX-HMH059/2020	ncov	EPI_ISL_434768	?	2020-03-17	North America	USA	Texas	Greater Houston Area	North America	USA	Texas	genome	29782	Human	?	?	20B	B.1.1	GR	Houston Methodist Hospital	Houston Methodist Hospital	S. Wesley Long et al	https://www.gisaid.org	Molecular Architecture of Early Dissemination and Evolution of the SARS-CoV-2 Virus in Metropolitan Houston, Texas	https://dx.doi.org/10.1101/2020.05.01.072652	01/05/2020
USA/TX-HMH06/2020	ncov	EPI_ISL_434717	?	2020-03-16	North America	USA	Texas	Greater Houston Area	North America	USA	Texas	genome	29782	Human	?	?	19B	A.3	S	Houston Methodist Hospital	Houston Methodist Hospital	S. Wesley Long et al	https://www.gisaid.org	Molecular Architecture of Early Dissemination and Evolution of the SARS-CoV-2 Virus in Metropolitan Houston, Texas	https://dx.doi.org/10.1101/2020.05.01.072652	01/05/2020
USA/TX-HMH060/2020	ncov	EPI_ISL_434769	?	2020-03-18	North America	USA	Texas	Greater Houston Area	North America	USA	Texas	genome	29611	Human	?	?	20C	B.1.3	GH	Houston Methodist Hospital	Houston Methodist Hospital	S. Wesley Long et al	https://www.gisaid.org	Molecular Architecture of Early Dissemination and Evolution of the SARS-CoV-2 Virus in Metropolitan Houston, Texas	https://dx.doi.org/10.1101/2020.05.01.072652	01/05/2020
USA/TX-HMH061/2020	ncov	EPI_ISL_434770	?	2020-03-18	North America	USA	Texas	Greater Houston Area	North America	USA	Texas	genome	29611	Human	?	?	20C	B.1.370	GH	Houston Methodist Hospital	Houston Methodist Hospital	S. Wesley Long et al	https://www.gisaid.org	Molecular Architecture of Early Dissemination and Evolution of the SARS-CoV-2 Virus in Metropolitan Houston, Texas	https://dx.doi.org/10.1101/2020.05.01.072652	01/05/2020
USA/TX-HMH062/2020	ncov	EPI_ISL_434771	?	2020-03-19	North America	USA	Texas	Greater Houston Area	North America	USA	Texas	genome	29782	Human	?	?	20B	B.1.1	GR	Houston Methodist Hospital	Houston Methodist Hospital	S. Wesley Long et al	https://www.gisaid.org	Molecular Architecture of Early Dissemination and Evolution of the SARS-CoV-2 Virus in Metropolitan Houston, Texas	https://dx.doi.org/10.1101/2020.05.01.072652	01/05/2020
USA/TX-HMH063/2020	ncov	EPI_ISL_434772	?	2020-03-18	North America	USA	Texas	Greater Houston Area	North America	USA	Texas	genome	29611	Human	?	?	20A	B.1.5	G	Houston Methodist Hospital	Houston Methodist Hospital	S. Wesley Long et al	https://www.gisaid.org	Molecular Architecture of Early Dissemination and Evolution of the SARS-CoV-2 Virus in Metropolitan Houston, Texas	https://dx.doi.org/10.1101/2020.05.01.072652	01/05/2020
USA/TX-HMH064/2020	ncov	EPI_ISL_434773	?	2020-03-18	North America	USA	Texas	Greater Houston Area	North America	USA	Texas	genome	29782	Human	?	?	20C	B.1.2	GH	Houston Methodist Hospital	Houston Methodist Hospital	S. Wesley Long et al	https://www.gisaid.org	Molecular Architecture of Early Dissemination and Evolution of the SARS-CoV-2 Virus in Metropolitan Houston, Texas	https://dx.doi.org/10.1101/2020.05.01.072652	01/05/2020
USA/TX-HMH065/2020	ncov	EPI_ISL_434774	?	2020-03-18	North America	USA	Texas	Greater Houston Area	North America	USA	Texas	genome	29611	Human	?	?	20C	B.1	GH	Houston Methodist Hospital	Houston Methodist Hospital	S. Wesley Long et al	https://www.gisaid.org	Molecular Architecture of Early Dissemination and Evolution of the SARS-CoV-2 Virus in Metropolitan Houston, Texas	https://dx.doi.org/10.1101/2020.05.01.072652	01/05/2020
USA/TX-HMH066/2020	ncov	EPI_ISL_434775	?	2020-03-18	North America	USA	Texas	Greater Houston Area	North America	USA	Texas	genome	29611	Human	?	?	19B	A.3	S	Houston Methodist Hospital	Houston Methodist Hospital	S. Wesley Long et al	https://www.gisaid.org	Molecular Architecture of Early Dissemination and Evolution of the SARS-CoV-2 Virus in Metropolitan Houston, Texas	https://dx.doi.org/10.1101/2020.05.01.072652	01/05/2020
USA/TX-HMH067/2020	ncov	EPI_ISL_434776	?	2020-03-18	North America	USA	Texas	Greater Houston Area	North America	USA	Texas	genome	29611	Human	?	?	20C	B.1.2	GH	Houston Methodist Hospital	Houston Methodist Hospital	S. Wesley Long et al	https://www.gisaid.org	Molecular Architecture of Early Dissemination and Evolution of the SARS-CoV-2 Virus in Metropolitan Houston, Texas	https://dx.doi.org/10.1101/2020.05.01.072652	01/05/2020
USA/TX-HMH068/2020	ncov	EPI_ISL_434777	?	2020-03-18	North America	USA	Texas	Greater Houston Area	North America	USA	Texas	genome	29611	Human	?	?	19B	A.3	S	Houston Methodist Hospital	Houston Methodist Hospital	S. Wesley Long et al	https://www.gisaid.org	Molecular Architecture of Early Dissemination and Evolution of the SARS-CoV-2 Virus in Metropolitan Houston, Texas	https://dx.doi.org/10.1101/2020.05.01.072652	01/05/2020
USA/TX-HMH069/2020	ncov	EPI_ISL_434778	?	2020-03-18	North America	USA	Texas	Greater Houston Area	North America	USA	Texas	genome	29611	Human	?	?	20A	B.1	G	Houston Methodist Hospital	Houston Methodist Hospital	S. Wesley Long et al	https://www.gisaid.org	Molecular Architecture of Early Dissemination and Evolution of the SARS-CoV-2 Virus in Metropolitan Houston, Texas	https://dx.doi.org/10.1101/2020.05.01.072652	01/05/2020
USA/TX-HMH07/2020	ncov	EPI_ISL_434718	?	2020-03-15	North America	USA	Texas	Greater Houston Area	North America	USA	Texas	genome	29782	Human	?	?	20C	B.1.2	GH	Houston Methodist Hospital	Houston Methodist Hospital	S. Wesley Long et al	https://www.gisaid.org	Molecular Architecture of Early Dissemination and Evolution of the SARS-CoV-2 Virus in Metropolitan Houston, Texas	https://dx.doi.org/10.1101/2020.05.01.072652	01/05/2020
USA/TX-HMH070/2020	ncov	EPI_ISL_434779	?	2020-03-18	North America	USA	Texas	Greater Houston Area	North America	USA	Texas	genome	29611	Human	?	?	20A	B.1	G	Houston Methodist Hospital	Houston Methodist Hospital	S. Wesley Long et al	https://www.gisaid.org	Molecular Architecture of Early Dissemination and Evolution of the SARS-CoV-2 Virus in Metropolitan Houston, Texas	https://dx.doi.org/10.1101/2020.05.01.072652	01/05/2020
USA/TX-HMH071/2020	ncov	EPI_ISL_434780	?	2020-03-18	North America	USA	Texas	Greater Houston Area	North America	USA	Texas	genome	29782	Human	?	?	20C	B.1.2	GH	Houston Methodist Hospital	Houston Methodist Hospital	S. Wesley Long et al	https://www.gisaid.org	Molecular Architecture of Early Dissemination and Evolution of the SARS-CoV-2 Virus in Metropolitan Houston, Texas	https://dx.doi.org/10.1101/2020.05.01.072652	01/05/2020
USA/TX-HMH072/2020	ncov	EPI_ISL_434781	?	2020-03-18	North America	USA	Texas	Greater Houston Area	North America	USA	Texas	genome	29782	Human	?	?	20C	B.1.2	GH	Houston Methodist Hospital	Houston Methodist Hospital	S. Wesley Long et al	https://www.gisaid.org	Molecular Architecture of Early Dissemination and Evolution of the SARS-CoV-2 Virus in Metropolitan Houston, Texas	https://dx.doi.org/10.1101/2020.05.01.072652	01/05/2020
USA/TX-HMH073/2020	ncov	EPI_ISL_434782	?	2020-03-18	North America	USA	Texas	Greater Houston Area	North America	USA	Texas	genome	29782	Human	?	?	20A	B.1	G	Houston Methodist Hospital	Houston Methodist Hospital	S. Wesley Long et al	https://www.gisaid.org	Molecular Architecture of Early Dissemination and Evolution of the SARS-CoV-2 Virus in Metropolitan Houston, Texas	https://dx.doi.org/10.1101/2020.05.01.072652	01/05/2020
USA/TX-HMH074/2020	ncov	EPI_ISL_434783	?	2020-03-18	North America	USA	Texas	Greater Houston Area	North America	USA	Texas	genome	29782	Human	?	?	19A	B.2	V	Houston Methodist Hospital	Houston Methodist Hospital	S. Wesley Long et al	https://www.gisaid.org	Molecular Architecture of Early Dissemination and Evolution of the SARS-CoV-2 Virus in Metropolitan Houston, Texas	https://dx.doi.org/10.1101/2020.05.01.072652	01/05/2020
USA/TX-HMH075/2020	ncov	EPI_ISL_434784	?	2020-03-19	North America	USA	Texas	Greater Houston Area	North America	USA	Texas	genome	29782	Human	?	?	20B	B.1.1	GR	Houston Methodist Hospital	Houston Methodist Hospital	S. Wesley Long et al	https://www.gisaid.org	Molecular Architecture of Early Dissemination and Evolution of the SARS-CoV-2 Virus in Metropolitan Houston, Texas	https://dx.doi.org/10.1101/2020.05.01.072652	01/05/2020
USA/TX-HMH076/2020	ncov	EPI_ISL_434785	?	2020-03-19	North America	USA	Texas	Greater Houston Area	North America	USA	Texas	genome	29782	Human	?	?	20A	B.1	GH	Houston Methodist Hospital	Houston Methodist Hospital	S. Wesley Long et al	https://www.gisaid.org	Molecular Architecture of Early Dissemination and Evolution of the SARS-CoV-2 Virus in Metropolitan Houston, Texas	https://dx.doi.org/10.1101/2020.05.01.072652	01/05/2020
USA/TX-HMH077/2020	ncov	EPI_ISL_434786	?	2020-03-18	North America	USA	Texas	Greater Houston Area	North America	USA	Texas	genome	29782	Human	?	?	20A	B.1	G	Houston Methodist Hospital	Houston Methodist Hospital	S. Wesley Long et al	https://www.gisaid.org	Molecular Architecture of Early Dissemination and Evolution of the SARS-CoV-2 Virus in Metropolitan Houston, Texas	https://dx.doi.org/10.1101/2020.05.01.072652	01/05/2020
USA/TX-HMH078/2020	ncov	EPI_ISL_434787	?	2020-03-19	North America	USA	Texas	Greater Houston Area	North America	USA	Texas	genome	29782	Human	?	?	20B	B.1.1	GR	Houston Methodist Hospital	Houston Methodist Hospital	S. Wesley Long et al	https://www.gisaid.org	Molecular Architecture of Early Dissemination and Evolution of the SARS-CoV-2 Virus in Metropolitan Houston, Texas	https://dx.doi.org/10.1101/2020.05.01.072652	01/05/2020
USA/TX-HMH079/2020	ncov	EPI_ISL_434788	?	2020-03-19	North America	USA	Texas	Greater Houston Area	North America	USA	Texas	genome	29782	Human	?	?	19B	A.3	S	Houston Methodist Hospital	Houston Methodist Hospital	S. Wesley Long et al	https://www.gisaid.org	Molecular Architecture of Early Dissemination and Evolution of the SARS-CoV-2 Virus in Metropolitan Houston, Texas	https://dx.doi.org/10.1101/2020.05.01.072652	01/05/2020
USA/TX-HMH08/2020	ncov	EPI_ISL_434719	?	2020-03-15	North America	USA	Texas	Greater Houston Area	North America	USA	Texas	genome	29782	Human	?	?	20C	B.1.2	GH	Houston Methodist Hospital	Houston Methodist Hospital	S. Wesley Long et al	https://www.gisaid.org	Molecular Architecture of Early Dissemination and Evolution of the SARS-CoV-2 Virus in Metropolitan Houston, Texas	https://dx.doi.org/10.1101/2020.05.01.072652	01/05/2020
USA/TX-HMH080/2020	ncov	EPI_ISL_434789	?	2020-03-19	North America	USA	Texas	Greater Houston Area	North America	USA	Texas	genome	29782	Human	?	?	20A	B.1.204	G	Houston Methodist Hospital	Houston Methodist Hospital	S. Wesley Long et al	https://www.gisaid.org	Molecular Architecture of Early Dissemination and Evolution of the SARS-CoV-2 Virus in Metropolitan Houston, Texas	https://dx.doi.org/10.1101/2020.05.01.072652	01/05/2020
USA/TX-HMH081/2020	ncov	EPI_ISL_434790	?	2020-03-19	North America	USA	Texas	Greater Houston Area	North America	USA	Texas	genome	29782	Human	?	?	20C	B.1	GH	Houston Methodist Hospital	Houston Methodist Hospital	S. Wesley Long et al	https://www.gisaid.org	Molecular Architecture of Early Dissemination and Evolution of the SARS-CoV-2 Virus in Metropolitan Houston, Texas	https://dx.doi.org/10.1101/2020.05.01.072652	01/05/2020
USA/TX-HMH082/2020	ncov	EPI_ISL_434791	?	2020-03-19	North America	USA	Texas	Greater Houston Area	North America	USA	Texas	genome	29782	Human	?	?	19B	A.1	S	Houston Methodist Hospital	Houston Methodist Hospital	S. Wesley Long et al	https://www.gisaid.org	Molecular Architecture of Early Dissemination and Evolution of the SARS-CoV-2 Virus in Metropolitan Houston, Texas	https://dx.doi.org/10.1101/2020.05.01.072652	01/05/2020
USA/TX-HMH084/2020	ncov	EPI_ISL_434792	?	2020-03-19	North America	USA	Texas	Greater Houston Area	North America	USA	Texas	genome	29782	Human	?	?	20C	B.1	GH	Houston Methodist Hospital	Houston Methodist Hospital	S. Wesley Long et al	https://www.gisaid.org	Molecular Architecture of Early Dissemination and Evolution of the SARS-CoV-2 Virus in Metropolitan Houston, Texas	https://dx.doi.org/10.1101/2020.05.01.072652	01/05/2020
USA/TX-HMH087/2020	ncov	EPI_ISL_434793	?	2020-03-19	North America	USA	Texas	Greater Houston Area	North America	USA	Texas	genome	29782	Human	?	?	20C	B.1	GH	Houston Methodist Hospital	Houston Methodist Hospital	S. Wesley Long et al	https://www.gisaid.org	Molecular Architecture of Early Dissemination and Evolution of the SARS-CoV-2 Virus in Metropolitan Houston, Texas	https://dx.doi.org/10.1101/2020.05.01.072652	01/05/2020
USA/TX-HMH088/2020	ncov	EPI_ISL_434794	?	2020-03-19	North America	USA	Texas	Greater Houston Area	North America	USA	Texas	genome	29782	Human	?	?	20A	B.1	G	Houston Methodist Hospital	Houston Methodist Hospital	S. Wesley Long et al	https://www.gisaid.org	Molecular Architecture of Early Dissemination and Evolution of the SARS-CoV-2 Virus in Metropolitan Houston, Texas	https://dx.doi.org/10.1101/2020.05.01.072652	01/05/2020
USA/TX-HMH089/2020	ncov	EPI_ISL_434795	?	2020-03-19	North America	USA	Texas	Greater Houston Area	North America	USA	Texas	genome	29782	Human	?	?	20A	B.1	G	Houston Methodist Hospital	Houston Methodist Hospital	S. Wesley Long et al	https://www.gisaid.org	Molecular Architecture of Early Dissemination and Evolution of the SARS-CoV-2 Virus in Metropolitan Houston, Texas	https://dx.doi.org/10.1101/2020.05.01.072652	01/05/2020
USA/TX-HMH09/2020	ncov	EPI_ISL_434720	?	2020-03-15	North America	USA	Texas	Greater Houston Area	North America	USA	Texas	genome	29782	Human	?	?	19A	B.29	V	Houston Methodist Hospital	Houston Methodist Hospital	S. Wesley Long et al	https://www.gisaid.org	Molecular Architecture of Early Dissemination and Evolution of the SARS-CoV-2 Virus in Metropolitan Houston, Texas	https://dx.doi.org/10.1101/2020.05.01.072652	01/05/2020
USA/TX-HMH091/2020	ncov	EPI_ISL_434796	?	2020-03-19	North America	USA	Texas	Greater Houston Area	North America	USA	Texas	genome	29611	Human	?	?	20C	B.1	GH	Houston Methodist Hospital	Houston Methodist Hospital	S. Wesley Long et al	https://www.gisaid.org	Molecular Architecture of Early Dissemination and Evolution of the SARS-CoV-2 Virus in Metropolitan Houston, Texas	https://dx.doi.org/10.1101/2020.05.01.072652	01/05/2020
USA/TX-HMH092/2020	ncov	EPI_ISL_434797	?	2020-03-19	North America	USA	Texas	Greater Houston Area	North America	USA	Texas	genome	29782	Human	?	?	19B	A.3	S	Houston Methodist Hospital	Houston Methodist Hospital	S. Wesley Long et al	https://www.gisaid.org	Molecular Architecture of Early Dissemination and Evolution of the SARS-CoV-2 Virus in Metropolitan Houston, Texas	https://dx.doi.org/10.1101/2020.05.01.072652	01/05/2020
USA/TX-HMH093/2020	ncov	EPI_ISL_434798	?	2020-03-19	North America	USA	Texas	Greater Houston Area	North America	USA	Texas	genome	29782	Human	?	?	20A	B.1	G	Houston Methodist Hospital	Houston Methodist Hospital	S. Wesley Long et al	https://www.gisaid.org	Molecular Architecture of Early Dissemination and Evolution of the SARS-CoV-2 Virus in Metropolitan Houston, Texas	https://dx.doi.org/10.1101/2020.05.01.072652	01/05/2020
USA/TX-HMH094/2020	ncov	EPI_ISL_434799	?	2020-03-19	North America	USA	Texas	Greater Houston Area	North America	USA	Texas	genome	29782	Human	?	?	20B	B.1.1	GR	Houston Methodist Hospital	Houston Methodist Hospital	S. Wesley Long et al	https://www.gisaid.org	Molecular Architecture of Early Dissemination and Evolution of the SARS-CoV-2 Virus in Metropolitan Houston, Texas	https://dx.doi.org/10.1101/2020.05.01.072652	01/05/2020
USA/TX-HMH095/2020	ncov	EPI_ISL_434800	?	2020-03-19	North America	USA	Texas	Greater Houston Area	North America	USA	Texas	genome	29782	Human	?	?	20A	B.1.5	G	Houston Methodist Hospital	Houston Methodist Hospital	S. Wesley Long et al	https://www.gisaid.org	Molecular Architecture of Early Dissemination and Evolution of the SARS-CoV-2 Virus in Metropolitan Houston, Texas	https://dx.doi.org/10.1101/2020.05.01.072652	01/05/2020
USA/TX-HMH096/2020	ncov	EPI_ISL_434801	?	2020-03-19	North America	USA	Texas	Greater Houston Area	North America	USA	Texas	genome	29782	Human	?	?	19B	A.3	S	Houston Methodist Hospital	Houston Methodist Hospital	S. Wesley Long et al	https://www.gisaid.org	Molecular Architecture of Early Dissemination and Evolution of the SARS-CoV-2 Virus in Metropolitan Houston, Texas	https://dx.doi.org/10.1101/2020.05.01.072652	01/05/2020
USA/TX-HMH097/2020	ncov	EPI_ISL_434802	?	2020-03-19	North America	USA	Texas	Greater Houston Area	North America	USA	Texas	genome	29782	Human	?	?	20C	B.1	GH	Houston Methodist Hospital	Houston Methodist Hospital	S. Wesley Long et al	https://www.gisaid.org	Molecular Architecture of Early Dissemination and Evolution of the SARS-CoV-2 Virus in Metropolitan Houston, Texas	https://dx.doi.org/10.1101/2020.05.01.072652	01/05/2020
USA/TX-HMH098/2020	ncov	EPI_ISL_434803	?	2020-03-19	North America	USA	Texas	Greater Houston Area	North America	USA	Texas	genome	29782	Human	?	?	20B	B.1.1.33	GR	Houston Methodist Hospital	Houston Methodist Hospital	S. Wesley Long et al	https://www.gisaid.org	Molecular Architecture of Early Dissemination and Evolution of the SARS-CoV-2 Virus in Metropolitan Houston, Texas	https://dx.doi.org/10.1101/2020.05.01.072652	01/05/2020
USA/TX-HMH099/2020	ncov	EPI_ISL_434804	?	2020-03-19	North America	USA	Texas	Greater Houston Area	North America	USA	Texas	genome	29782	Human	?	?	20A	B.1	GH	Houston Methodist Hospital	Houston Methodist Hospital	S. Wesley Long et al	https://www.gisaid.org	Molecular Architecture of Early Dissemination and Evolution of the SARS-CoV-2 Virus in Metropolitan Houston, Texas	https://dx.doi.org/10.1101/2020.05.01.072652	01/05/2020
USA/TX-OHSU-1633/2020	ncov	EPI_ISL_526086	?	2020-07-22	North America	USA	Texas	Bexar County	North America	USA	Texas	genome	29849	Human	37	Female	20C	B.1.2	GH	OHSU Lab Services Molecular Microbiology Lab	Oregon SARS-CoV-2 Genome Sequencing Center	Brendan L. O'Connell et al	https://www.gisaid.org	?	?	01/09/2020
USA/TX-QDX-1062/2020	ncov	EPI_ISL_571901	MW065199.1	2020-03-18	North America	USA	Texas		North America	USA	Texas	genome	29782	Human	42	Male	20C	B.1	GH	Quest Diagnostics	Quest Diagnostics	Rosenthal et al	https://www.gisaid.org	?	?	05/10/2020
USA/TX-QDX-1096/2020	ncov	EPI_ISL_571902	MW065200.1	2020-03-20	North America	USA	Texas		North America	USA	Texas	genome	29782	Human	22	Female	19B	A.3	S	Quest Diagnostics	Quest Diagnostics	Rosenthal et al	https://www.gisaid.org	?	?	05/10/2020
USA/TX-QDX-1097/2020	ncov	EPI_ISL_571903	MW065201.1	2020-03-20	North America	USA	Texas		North America	USA	Texas	genome	29782	Human	43	Female	19B	A.3	S	Quest Diagnostics	Quest Diagnostics	Rosenthal et al	https://www.gisaid.org	?	?	05/10/2020
USA/TX-QDX-1107/2020	ncov	EPI_ISL_571904	MW065202.1	2020-03-20	North America	USA	Texas		North America	USA	Texas	genome	29782	Human	60	Male	20A	B.1	GH	Quest Diagnostics	Quest Diagnostics	Rosenthal et al	https://www.gisaid.org	?	?	05/10/2020
USA/TX-QDX-1197/2020	ncov	EPI_ISL_572035	MW065333.1	2020-03-16	North America	USA	Texas		North America	USA	Texas	genome	29782	Human	28	Female	20C	B.1	GH	Quest Diagnostics	Quest Diagnostics	Rosenthal et al	https://www.gisaid.org	?	?	05/10/2020
USA/TX-QDX-1198/2020	ncov	EPI_ISL_572036	MW065334.1	2020-03-16	North America	USA	Texas		North America	USA	Texas	genome	29782	Human	60	Male	19B	A.3	S	Quest Diagnostics	Quest Diagnostics	Rosenthal et al	https://www.gisaid.org	?	?	05/10/2020
USA/TX-QDX-1199/2020	ncov	EPI_ISL_572037	MW065335.1	2020-03-15	North America	USA	Texas		North America	USA	Texas	genome	29782	Human	49	?	20C	B.1.370	GH	Quest Diagnostics	Quest Diagnostics	Rosenthal et al	https://www.gisaid.org	?	?	05/10/2020
USA/TX-QDX-1201/2020	ncov	EPI_ISL_572038	MW065336.1	2020-03-16	North America	USA	Texas		North America	USA	Texas	genome	29782	Human	45	Female	19B	A.3	S	Quest Diagnostics	Quest Diagnostics	Rosenthal et al	https://www.gisaid.org	?	?	05/10/2020
USA/TX-QDX-1202/2020	ncov	EPI_ISL_572039	MW065337.1	2020-03-17	North America	USA	Texas		North America	USA	Texas	genome	29782	Human	35	Male	20B	B.1.1	GR	Quest Diagnostics	Quest Diagnostics	Rosenthal et al	https://www.gisaid.org	?	?	05/10/2020
USA/TX-QDX-1285/2020	ncov	EPI_ISL_572040	MW065338.1	2020-03-15	North America	USA	Texas		North America	USA	Texas	genome	29782	Human	45	?	20C	B.1	GH	Quest Diagnostics	Quest Diagnostics	Rosenthal et al	https://www.gisaid.org	?	?	05/10/2020
USA/TX-QDX-1399/2020	ncov	EPI_ISL_572184	MW065482.1	2020-03-14	North America	USA	Texas		North America	USA	Texas	genome	29782	Human	45	Female	19A	B.2	V	Quest Diagnostics	Quest Diagnostics	Rosenthal et al	https://www.gisaid.org	?	?	05/10/2020
USA/TX-QDX-166/2020	ncov	EPI_ISL_494538	MT786837.1	2020-04-10	North America	USA	Texas		North America	USA	Texas	genome	29782	Human	39	Male	20C	B.1.2	GH	Quest Diagnostics	Quest Diagnostics	Anderson et al	https://www.gisaid.org	?	?	22/07/2020
USA/TX-QDX-168/2020	ncov	EPI_ISL_494539	MT786838.1	2020-04-10	North America	USA	Texas		North America	USA	Texas	genome	29782	Human	68	Male	20C	B.1	GH	Quest Diagnostics	Quest Diagnostics	Anderson et al	https://www.gisaid.org	?	?	22/07/2020
USA/TX-QDX-169/2020	ncov	EPI_ISL_494540	MT786839.1	2020-04-10	North America	USA	Texas		North America	USA	Texas	genome	29782	Human	67	Male	19B	A.3	S	Quest Diagnostics	Quest Diagnostics	Anderson et al	https://www.gisaid.org	?	?	22/07/2020
USA/TX-QDX-170/2020	ncov	EPI_ISL_494541	MT786840.1	2020-04-10	North America	USA	Texas		North America	USA	Texas	genome	29782	Human	70	Female	19B	A.3	S	Quest Diagnostics	Quest Diagnostics	Anderson et al	https://www.gisaid.org	?	?	22/07/2020
USA/TX-QDX-1764/2020	ncov	EPI_ISL_604093	MW190528.1	2020-03-19	North America	USA	Texas		North America	USA	Texas	genome	29782	Human	30	Male	19B	A.3	S	Quest Diagnostics	Quest Diagnostics	Rosenthal et al	https://www.gisaid.org	?	?	30/10/2020
USA/TX-QDX-187/2020	ncov	EPI_ISL_494542	MT786841.1	2020-04-27	North America	USA	Texas		North America	USA	Texas	genome	29782	Human	21	Female	20C	B.1	GH	Quest Diagnostics	Quest Diagnostics	Anderson et al	https://www.gisaid.org	?	?	22/07/2020
USA/TX-QDX-188/2020	ncov	EPI_ISL_494543	MT786842.1	2020-04-27	North America	USA	Texas		North America	USA	Texas	genome	29782	Human	50	Female	20C	B.1.366	GH	Quest Diagnostics	Quest Diagnostics	Anderson et al	https://www.gisaid.org	?	?	22/07/2020
USA/TX-QDX-189/2020	ncov	EPI_ISL_494544	MT786843.1	2020-04-27	North America	USA	Texas		North America	USA	Texas	genome	29782	Human	24	Male	20C	B.1	GH	Quest Diagnostics	Quest Diagnostics	Anderson et al	https://www.gisaid.org	?	?	22/07/2020
USA/TX-QDX-190/2020	ncov	EPI_ISL_494545	MT786844.1	2020-04-29	North America	USA	Texas		North America	USA	Texas	genome	29782	Human	36	Male	20B	B.1.1	GR	Quest Diagnostics	Quest Diagnostics	Anderson et al	https://www.gisaid.org	?	?	22/07/2020
USA/TX-QDX-191/2020	ncov	EPI_ISL_494546	MT786845.1	2020-04-29	North America	USA	Texas		North America	USA	Texas	genome	29782	Human	30	Female	20C	B.1	GH	Quest Diagnostics	Quest Diagnostics	Anderson et al	https://www.gisaid.org	?	?	22/07/2020
USA/TX-QDX-2025/2020	ncov	EPI_ISL_604376	MW190811.1	2020-03-17	North America	USA	Texas		North America	USA	Texas	genome	29782	Human	61	Male	19B	A.3	S	Quest Diagnostics	Quest Diagnostics	Rosenthal et al	https://www.gisaid.org	?	?	30/10/2020
USA/TX-QDX-203/2020	ncov	EPI_ISL_494547	MT786846.1	2020-04-30	North America	USA	Texas		North America	USA	Texas	genome	29782	Human	30	Male	20A	B.1	G	Quest Diagnostics	Quest Diagnostics	Anderson et al	https://www.gisaid.org	?	?	22/07/2020
USA/TX-QDX-204/2020	ncov	EPI_ISL_494548	MT786847.1	2020-04-30	North America	USA	Texas		North America	USA	Texas	genome	29782	Human	62	Male	20C	B.1	GH	Quest Diagnostics	Quest Diagnostics	Anderson et al	https://www.gisaid.org	?	?	22/07/2020
USA/TX-QDX-2048/2020	ncov	EPI_ISL_604377	MW190812.1	2020-03-17	North America	USA	Texas		North America	USA	Texas	genome	29782	Human	68	Male	20C	B.1	GH	Quest Diagnostics	Quest Diagnostics	Rosenthal et al	https://www.gisaid.org	?	?	30/10/2020
USA/TX-QDX-2111/2020	ncov	EPI_ISL_604485	MW190920.1	2020-03-14	North America	USA	Texas		North America	USA	Texas	genome	29782	Human	26	Male	20A	B.1	G	Quest Diagnostics	Quest Diagnostics	Rosenthal et al	https://www.gisaid.org	?	?	30/10/2020
USA/TX-QDX-2122/2020	ncov	EPI_ISL_604486	MW190921.1	2020-03-20	North America	USA	Texas		North America	USA	Texas	genome	29782	Human	29	Female	19B	A.3	S	Quest Diagnostics	Quest Diagnostics	Rosenthal et al	https://www.gisaid.org	?	?	30/10/2020
USA/TX-QDX-2128/2020	ncov	EPI_ISL_604487	MW190922.1	2020-03-14	North America	USA	Texas		North America	USA	Texas	genome	29782	Human	34	Male	20C	B.1	GH	Quest Diagnostics	Quest Diagnostics	Rosenthal et al	https://www.gisaid.org	?	?	30/10/2020
USA/TX-QDX-2151/2020	ncov	EPI_ISL_604488	MW190923.1	2020-03-17	North America	USA	Texas		North America	USA	Texas	genome	29782	Human	39	Female	20C	B.1	GH	Quest Diagnostics	Quest Diagnostics	Rosenthal et al	https://www.gisaid.org	?	?	30/10/2020
USA/TX-QDX-218/2020	ncov	EPI_ISL_498738	MT806799.1	2020-04-10	North America	USA	Texas		North America	USA	Texas	genome	29782	Human	71	Female	20B	B.1.1	GR	Quest Diagnostics	Quest Diagnostics	Rosenthal et al	https://www.gisaid.org	?	?	28/07/2020
USA/TX-QDX-219/2020	ncov	EPI_ISL_500459	MT806800.1	2020-04-10	North America	USA	Texas		North America	USA	Texas	genome	29782	Human	43	Female	20B	B.1.1	GR	Quest Diagnostics	Quest Diagnostics	Rosenthal et al	https://www.gisaid.org	?	?	28/07/2020
USA/TX-QDX-220/2020	ncov	EPI_ISL_498739	MT806801.1	2020-04-10	North America	USA	Texas		North America	USA	Texas	genome	29782	Human	26	Female	20A	B.1	G	Quest Diagnostics	Quest Diagnostics	Rosenthal et al	https://www.gisaid.org	?	?	28/07/2020
USA/TX-QDX-2369/2020	ncov	EPI_ISL_604720	MW191155.1	2020-03-16	North America	USA	Texas		North America	USA	Texas	genome	29782	Human	23	Male	20C	B.1	GH	Quest Diagnostics	Quest Diagnostics	Rosenthal et al	https://www.gisaid.org	?	?	30/10/2020
USA/TX-QDX-2409/2020	ncov	EPI_ISL_604721	MW191156.1	2020-03-16	North America	USA	Texas		North America	USA	Texas	genome	29782	Human	53	Male	20C	B.1.2	GH	Quest Diagnostics	Quest Diagnostics	Rosenthal et al	https://www.gisaid.org	?	?	30/10/2020
USA/TX-QDX-25/2020	ncov	EPI_ISL_467906	MT614507.1	2020-03-15	North America	USA	Texas		North America	USA	Texas	genome	29782	Human	30	Female	20C	B.1	GH	Quest Diagnostics	Quest Diagnostics	Anderson et al	https://www.gisaid.org	?	?	15/06/2020
USA/TX-QDX-250/2020	ncov	EPI_ISL_498740	MT806802.1	2020-04-28	North America	USA	Texas		North America	USA	Texas	genome	29782	Human	20	Male	20B	B.1.1	GR	Quest Diagnostics	Quest Diagnostics	Rosenthal et al	https://www.gisaid.org	?	?	28/07/2020
USA/TX-QDX-255/2020	ncov	EPI_ISL_498741	MT806803.1	2020-04-30	North America	USA	Texas		North America	USA	Texas	genome	29782	Human	20	Female	20C	B.1	GH	Quest Diagnostics	Quest Diagnostics	Rosenthal et al	https://www.gisaid.org	?	?	28/07/2020
USA/TX-QDX-2554/2020	ncov	EPI_ISL_604843	MW191278.1	2020-03-14	North America	USA	Texas		North America	USA	Texas	genome	29785	Human	35	Female	19A	B.31	V	Quest Diagnostics	Quest Diagnostics	Rosenthal et al	https://www.gisaid.org	?	?	30/10/2020
USA/TX-QDX-261/2020	ncov	EPI_ISL_498742	MT806804.1	2020-05-01	North America	USA	Texas		North America	USA	Texas	genome	29782	Human	34	Male	20C	B.1.366	GH	Quest Diagnostics	Quest Diagnostics	Rosenthal et al	https://www.gisaid.org	?	?	28/07/2020
USA/TX-QDX-262/2020	ncov	EPI_ISL_498743	MT806805.1	2020-04-30	North America	USA	Texas		North America	USA	Texas	genome	29782	Human	30	Male	20B	B.1.1	GR	Quest Diagnostics	Quest Diagnostics	Rosenthal et al	https://www.gisaid.org	?	?	28/07/2020
USA/TX-QDX-270/2020	ncov	EPI_ISL_571149	MW064447.1	2020-03-18	North America	USA	Texas		North America	USA	Texas	genome	29782	Human	35	Female	20C	B.1	GH	Quest Diagnostics	Quest Diagnostics	Rosenthal et al	https://www.gisaid.org	?	?	05/10/2020
USA/TX-QDX-271/2020	ncov	EPI_ISL_571150	MW064448.1	2020-03-18	North America	USA	Texas		North America	USA	Texas	genome	29782	Human	66	?	20A	B.1.5	G	Quest Diagnostics	Quest Diagnostics	Rosenthal et al	https://www.gisaid.org	?	?	05/10/2020
USA/TX-QDX-355/2020	ncov	EPI_ISL_571151	MW064449.1	2020-03-23	North America	USA	Texas		North America	USA	Texas	genome	29782	Human	83	Male	20C	B.1	GH	Quest Diagnostics	Quest Diagnostics	Rosenthal et al	https://www.gisaid.org	?	?	05/10/2020
USA/TX-QDX-37/2020	ncov	EPI_ISL_467907	MT614508.1	2020-03-15	North America	USA	Texas		North America	USA	Texas	genome	29782	Human	52	Male	20C	B.1	GH	Quest Diagnostics	Quest Diagnostics	Anderson et al	https://www.gisaid.org	?	?	15/06/2020
USA/TX-QDX-413/2020	ncov	EPI_ISL_571255	MW064553.1	2020-03-18	North America	USA	Texas		North America	USA	Texas	genome	29782	Human	71	Male	19A	B.2.1	V	Quest Diagnostics	Quest Diagnostics	Rosenthal et al	https://www.gisaid.org	?	?	05/10/2020
USA/TX-QDX-414/2020	ncov	EPI_ISL_571256	MW064554.1	2020-03-18	North America	USA	Texas		North America	USA	Texas	genome	29782	Human	67	Male	20C	B.1	GH	Quest Diagnostics	Quest Diagnostics	Rosenthal et al	https://www.gisaid.org	?	?	05/10/2020
USA/TX-QDX-415/2020	ncov	EPI_ISL_571257	MW064555.1	2020-03-19	North America	USA	Texas		North America	USA	Texas	genome	29782	Human	40	Female	20C	B.1	GH	Quest Diagnostics	Quest Diagnostics	Rosenthal et al	https://www.gisaid.org	?	?	05/10/2020
USA/TX-QDX-60/2020	ncov	EPI_ISL_467908	MT614509.1	2020-03-14	North America	USA	Texas		North America	USA	Texas	genome	29782	Human	47	Male	19A	B.2	V	Quest Diagnostics	Quest Diagnostics	Anderson et al	https://www.gisaid.org	?	?	15/06/2020
USA/TX-QDX-663/2020	ncov	EPI_ISL_571397	MW064695.1	2020-03-27	North America	USA	Texas		North America	USA	Texas	genome	29737	Human	58	Female	20C	B.1	GH	Quest Diagnostics	Quest Diagnostics	Rosenthal et al	https://www.gisaid.org	?	?	05/10/2020
USA/TX-QDX-664/2020	ncov	EPI_ISL_571478	MW064776.1	2020-03-18	North America	USA	Texas		North America	USA	Texas	genome	29782	Human	39	Male	20A	B.1.5	G	Quest Diagnostics	Quest Diagnostics	Rosenthal et al	https://www.gisaid.org	?	?	05/10/2020
USA/TX-QDX-665/2020	ncov	EPI_ISL_571479	MW064777.1	2020-03-18	North America	USA	Texas		North America	USA	Texas	genome	29782	Human	44	Male	20C	B.1	GH	Quest Diagnostics	Quest Diagnostics	Rosenthal et al	https://www.gisaid.org	?	?	05/10/2020
USA/TX-QDX-666/2020	ncov	EPI_ISL_571480	MW064778.1	2020-03-18	North America	USA	Texas		North America	USA	Texas	genome	29782	Human	48	Female	20A	B.1	GH	Quest Diagnostics	Quest Diagnostics	Rosenthal et al	https://www.gisaid.org	?	?	05/10/2020
USA/TX-QDX-667/2020	ncov	EPI_ISL_571481	MW064779.1	2020-03-18	North America	USA	Texas		North America	USA	Texas	genome	29782	Human	48	Female	20A	B.1	GH	Quest Diagnostics	Quest Diagnostics	Rosenthal et al	https://www.gisaid.org	?	?	05/10/2020
USA/TX-QDX-668/2020	ncov	EPI_ISL_571482	MW064780.1	2020-03-18	North America	USA	Texas		North America	USA	Texas	genome	29782	Human	63	Female	20C	B.1.265	GH	Quest Diagnostics	Quest Diagnostics	Rosenthal et al	https://www.gisaid.org	?	?	05/10/2020
USA/TX-QDX-669/2020	ncov	EPI_ISL_571483	MW064781.1	2020-03-18	North America	USA	Texas		North America	USA	Texas	genome	29782	Human	23	Female	20C	B.1	GH	Quest Diagnostics	Quest Diagnostics	Rosenthal et al	https://www.gisaid.org	?	?	05/10/2020
USA/TX-QDX-745/2020	ncov	EPI_ISL_571557	MW064855.1	2020-03-19	North America	USA	Texas		North America	USA	Texas	genome	29782	Human	34	Female	20A	B.1.5	G	Quest Diagnostics	Quest Diagnostics	Rosenthal et al	https://www.gisaid.org	?	?	05/10/2020
USA/TX-QDX-746/2020	ncov	EPI_ISL_571558	MW064856.1	2020-03-19	North America	USA	Texas		North America	USA	Texas	genome	29782	Human	23	Female	20C	B.1	GH	Quest Diagnostics	Quest Diagnostics	Rosenthal et al	https://www.gisaid.org	?	?	05/10/2020
USA/TX-QDX-747/2020	ncov	EPI_ISL_571559	MW064857.1	2020-03-19	North America	USA	Texas		North America	USA	Texas	genome	29782	Human	65	Male	20A	B.1.255	GH	Quest Diagnostics	Quest Diagnostics	Rosenthal et al	https://www.gisaid.org	?	?	05/10/2020
USA/TX-QDX-748/2020	ncov	EPI_ISL_571560	MW064858.1	2020-03-19	North America	USA	Texas		North America	USA	Texas	genome	29782	Human	35	Male	20C	B.1	GH	Quest Diagnostics	Quest Diagnostics	Rosenthal et al	https://www.gisaid.org	?	?	05/10/2020
USA/TX-QDX-834/2020	ncov	EPI_ISL_571687	MW064985.1	2020-03-16	North America	USA	Texas		North America	USA	Texas	genome	29782	Human	52	Female	19A	B.2.1	V	Quest Diagnostics	Quest Diagnostics	Rosenthal et al	https://www.gisaid.org	?	?	05/10/2020
USA/TX-QDX-835/2020	ncov	EPI_ISL_571688	MW064986.1	2020-03-16	North America	USA	Texas		North America	USA	Texas	genome	29782	Human	24	Female	20C	B.1	GH	Quest Diagnostics	Quest Diagnostics	Rosenthal et al	https://www.gisaid.org	?	?	05/10/2020
USA/TX-QDX-878/2020	ncov	EPI_ISL_571689	MW064987.1	2020-03-16	North America	USA	Texas		North America	USA	Texas	genome	29782	Human	64	Female	20C	B.1	GH	Quest Diagnostics	Quest Diagnostics	Rosenthal et al	https://www.gisaid.org	?	?	05/10/2020
USA/TX-QDX-884/2020	ncov	EPI_ISL_571690	MW064988.1	2020-03-18	North America	USA	Texas		North America	USA	Texas	genome	29782	Human	54	Female	20C	B.1	GH	Quest Diagnostics	Quest Diagnostics	Rosenthal et al	https://www.gisaid.org	?	?	05/10/2020
USA/TX-QDX-984/2020	ncov	EPI_ISL_571800	MW065098.1	2020-03-16	North America	USA	Texas		North America	USA	Texas	genome	29782	Human	48	Female	20A	B.1.5	G	Quest Diagnostics	Quest Diagnostics	Rosenthal et al	https://www.gisaid.org	?	?	05/10/2020
USA/TX1/2020	ncov	EPI_ISL_411956	MT106054.1	2020-02-11	North America	USA	Texas		Asia	China	Hubei	genome	29882	Human	50	Female	19B	A	S	Texas Department of State Health Services	Pathogen Discovery, Respiratory Viruses Branch, Division of Viral Diseases, Centers for Disease Control and Prevention	Krista Queen et al	https://www.gisaid.org	?	?	22/02/2020
USA/TX_2039/2020	ncov	EPI_ISL_420796	MT304489.1	2020-02-29	North America	USA	Texas		North America	USA	Texas	genome	29882	Human	63	Male	19A	B	O	Texas DSHS Lab Services	Pathogen Discovery, Respiratory Viruses Branch, Division of Viral Diseases, Centers for Disease Control and Prevention	Krista Queen et al	https://www.gisaid.org	?	?	06/04/2020
USA/TX_2817/2020	ncov	EPI_ISL_420797	MT304490.1	2020-03-01	North America	USA	Texas		North America	USA	Texas	genome	29882	Human	67	Female	20A	B.1.255	GH	Texas DSHS Lab Services	Pathogen Discovery, Respiratory Viruses Branch, Division of Viral Diseases, Centers for Disease Control and Prevention	Krista Queen et al	https://www.gisaid.org	?	?	06/04/2020
USA/TX_2967/2020	ncov	EPI_ISL_420798	MT304491.1	2020-03-01	North America	USA	Texas		North America	USA	Texas	genome	29882	Human	67	Female	20A	B.1	GH	Texas DSHS Lab Services	Pathogen Discovery, Respiratory Viruses Branch, Division of Viral Diseases, Centers for Disease Control and Prevention	Krista Queen et al	https://www.gisaid.org	?	?	06/04/2020
USA/TX_GCID_192000003/2020	ncov	EPI_ISL_444022	?	2020-03-18	North America	USA	Texas	Harris County	North America	USA	Texas	genome	29882	Human	?	Male	20C	B.1.268	GH	Baylor College of Medicine	Baylor College of Medicine: HGSC	Vasanthi Avadhanula et al	https://www.gisaid.org	?	?	13/05/2020
USA/TX_GCID_192000021/2020	ncov	EPI_ISL_445078	?	2020-03-20	North America	USA	Texas	Harris County	North America	USA	Texas	genome	29863	Human	?	Female	20C	B.1.2	GH	Baylor College of Medicine	Baylor College of Medicine: HGSC	Vasanthi Avadhanula et al	https://www.gisaid.org	?	?	14/05/2020
USA/TX_GCID_192000052/2020	ncov	EPI_ISL_445079	?	2020-03-23	North America	USA	Texas	Harris County	North America	USA	Texas	genome	29903	Human	?	Female	20C	B.1	GH	Baylor College of Medicine	Baylor College of Medicine: HGSC	Vasanthi Avadhanula et al	https://www.gisaid.org	?	?	14/05/2020
USA/TX_GCID_192000072/2020	ncov	EPI_ISL_445080	?	2020-03-21	North America	USA	Texas	Harris County	North America	USA	Texas	genome	29885	Human	?	Male	20B	B.1.1	GR	Baylor College of Medicine	Baylor College of Medicine: HGSC	Vasanthi Avadhanula et al	https://www.gisaid.org	?	?	14/05/2020
USA/TX_GCID_192000088/2020	ncov	EPI_ISL_445081	?	2020-03-23	North America	USA	Texas	Harris County	North America	USA	Texas	genome	29863	Human	?	Female	20C	B.1	GH	Baylor College of Medicine	Baylor College of Medicine: HGSC	Vasanthi Avadhanula et al	https://www.gisaid.org	?	?	14/05/2020
USA/TX_GCID_192000119/2020	ncov	EPI_ISL_445082	?	2020-03-24	North America	USA	Texas	Harris County	North America	USA	Texas	genome	29861	Human	?	Female	19B	A.1	S	Baylor College of Medicine	Baylor College of Medicine: HGSC	Vasanthi Avadhanula et al	https://www.gisaid.org	?	?	14/05/2020
USA/TX_GCID_192000124/2020	ncov	EPI_ISL_445083	?	2020-03-24	North America	USA	Texas	Harris County	North America	USA	Texas	genome	29856	Human	?	Male	20C	B.1.265	GH	Baylor College of Medicine	Baylor College of Medicine: HGSC	Vasanthi Avadhanula et al	https://www.gisaid.org	?	?	14/05/2020
USA/TX_GCID_192000135/2020	ncov	EPI_ISL_445084	?	2020-03-25	North America	USA	Texas	Harris County	North America	USA	Texas	genome	29866	Human	?	Male	19B	A.3	S	Baylor College of Medicine	Baylor College of Medicine: HGSC	Vasanthi Avadhanula et al	https://www.gisaid.org	?	?	14/05/2020
USA/TX_GCID_192000354/2020	ncov	EPI_ISL_513294	?	2020-04-17	North America	USA	Texas	Harris County	North America	USA	Texas	genome	29832	Human	?	Male	20C	B.1.370	GH	Baylor College of Medicine	Baylor College of Medicine: HGSC	Vasanthi Avadhanula et al	https://www.gisaid.org	?	?	12/08/2020
USA/UN-CDC-7404/2020	ncov	EPI_ISL_514062	MT880873.1	2020-04-20	North America	USA	USA		North America	USA	USA	genome	29882	Human	34	Male	20B	B.1.1	GR	Navy and Marine Corps Public Health Center	Pathogen Discovery, Respiratory Viruses Branch, Division of Viral Diseases, Centers for Disease Control and Prevention	Yan Li et al	https://www.gisaid.org	?	?	14/08/2020
USA/UN-CDC-7413/2020	ncov	EPI_ISL_514063	MT880874.1	2020-04-20	North America	USA	USA		North America	USA	USA	genome	29882	Human	23	Male	20B	B.1.1	GR	Navy and Marine Corps Public Health Center	Pathogen Discovery, Respiratory Viruses Branch, Division of Viral Diseases, Centers for Disease Control and Prevention	Yan Li et al	https://www.gisaid.org	?	?	14/08/2020
USA/UN-CDC-7414/2020	ncov	EPI_ISL_514064	MT880875.1	2020-04-20	North America	USA	USA		North America	USA	USA	genome	29882	Human	33	Male	20B	B.1.1	GR	Navy and Marine Corps Public Health Center	Pathogen Discovery, Respiratory Viruses Branch, Division of Viral Diseases, Centers for Disease Control and Prevention	Yan Li et al	https://www.gisaid.org	?	?	14/08/2020
USA/UN-CDC-7419/2020	ncov	EPI_ISL_514065	MT882310.1	2020-04-20	North America	USA	USA		North America	USA	USA	genome	29882	Human	37	Male	20B	B.1.1	GR	Navy and Marine Corps Public Health Center	Pathogen Discovery, Respiratory Viruses Branch, Division of Viral Diseases, Centers for Disease Control and Prevention	Krista Queen et al	https://www.gisaid.org	?	?	14/08/2020
USA/UN-CDC-7425/2020	ncov	EPI_ISL_514066	MT880876.1	2020-04-20	North America	USA	USA		North America	USA	USA	genome	29882	Human	21	Male	20B	B.1.1	GR	Navy and Marine Corps Public Health Center	Pathogen Discovery, Respiratory Viruses Branch, Division of Viral Diseases, Centers for Disease Control and Prevention	Yan Li et al	https://www.gisaid.org	?	?	14/08/2020
USA/UN-CDC-7430/2020	ncov	EPI_ISL_514067	MT882311.1	2020-04-20	North America	USA	USA		North America	USA	USA	genome	29882	Human	34	Male	20B	B.1.1	GR	Navy and Marine Corps Public Health Center	Pathogen Discovery, Respiratory Viruses Branch, Division of Viral Diseases, Centers for Disease Control and Prevention	Krista Queen et al	https://www.gisaid.org	?	?	14/08/2020
USA/UN-CDC-7432/2020	ncov	EPI_ISL_514068	MT882312.1	2020-04-20	North America	USA	USA		North America	USA	USA	genome	29882	Human	22	Male	20B	B.1.1	GR	Navy and Marine Corps Public Health Center	Pathogen Discovery, Respiratory Viruses Branch, Division of Viral Diseases, Centers for Disease Control and Prevention	Krista Queen et al	https://www.gisaid.org	?	?	14/08/2020
USA/UN-CDC-7433/2020	ncov	EPI_ISL_514069	MT880877.1	2020-04-20	North America	USA	USA		North America	USA	USA	genome	29882	Human	27	Male	20B	B.1.1	GR	Navy and Marine Corps Public Health Center	Pathogen Discovery, Respiratory Viruses Branch, Division of Viral Diseases, Centers for Disease Control and Prevention	Yan Li et al	https://www.gisaid.org	?	?	14/08/2020
USA/UN-CDC-7441/2020	ncov	EPI_ISL_514070	MT880878.1	2020-04-21	North America	USA	USA		North America	USA	USA	genome	29882	Human	24	Male	20B	B.1.1	GR	Navy and Marine Corps Public Health Center	Pathogen Discovery, Respiratory Viruses Branch, Division of Viral Diseases, Centers for Disease Control and Prevention	Yan Li et al	https://www.gisaid.org	?	?	14/08/2020
USA/UN-CDC-7462/2020	ncov	EPI_ISL_514071	MT882313.1	2020-04-21	North America	USA	USA		North America	USA	USA	genome	29882	Human	26	Male	20B	B.1.1	GR	Navy and Marine Corps Public Health Center	Pathogen Discovery, Respiratory Viruses Branch, Division of Viral Diseases, Centers for Disease Control and Prevention	Krista Queen et al	https://www.gisaid.org	?	?	14/08/2020
USA/UN-CDC-7467/2020	ncov	EPI_ISL_514072	MT882314.1	2020-04-21	North America	USA	USA		North America	USA	USA	genome	29882	Human	36	Male	20B	B.1.1	GR	Navy and Marine Corps Public Health Center	Pathogen Discovery, Respiratory Viruses Branch, Division of Viral Diseases, Centers for Disease Control and Prevention	Krista Queen et al	https://www.gisaid.org	?	?	14/08/2020
USA/UN-CDC-7470/2020	ncov	EPI_ISL_514073	MT880879.1	2020-04-21	North America	USA	USA		North America	USA	USA	genome	29882	Human	39	Male	20B	B.1.1	GR	Navy and Marine Corps Public Health Center	Pathogen Discovery, Respiratory Viruses Branch, Division of Viral Diseases, Centers for Disease Control and Prevention	Yan Li et al	https://www.gisaid.org	?	?	14/08/2020
USA/UN-CDC-7480/2020	ncov	EPI_ISL_514074	MT880880.1	2020-04-22	North America	USA	USA		North America	USA	USA	genome	29882	Human	35	Male	20B	B.1.1	GR	Navy and Marine Corps Public Health Center	Pathogen Discovery, Respiratory Viruses Branch, Division of Viral Diseases, Centers for Disease Control and Prevention	Yan Li et al	https://www.gisaid.org	?	?	14/08/2020
USA/UN-CDC-7481/2020	ncov	EPI_ISL_514075	MT882315.1	2020-04-22	North America	USA	USA		North America	USA	USA	genome	29882	Human	42	Female	20B	B.1.1	GR	Navy and Marine Corps Public Health Center	Pathogen Discovery, Respiratory Viruses Branch, Division of Viral Diseases, Centers for Disease Control and Prevention	Krista Queen et al	https://www.gisaid.org	?	?	14/08/2020
USA/UN-CDC-7488/2020	ncov	EPI_ISL_514076	MT882316.1	2020-04-22	North America	USA	USA		North America	USA	USA	genome	29810	Human	39	Male	20B	B.1.1	GR	Navy and Marine Corps Public Health Center	Pathogen Discovery, Respiratory Viruses Branch, Division of Viral Diseases, Centers for Disease Control and Prevention	Krista Queen et al	https://www.gisaid.org	?	?	14/08/2020
USA/UN-CDC-7493/2020	ncov	EPI_ISL_514077	MT880881.1	2020-04-22	North America	USA	USA		North America	USA	USA	genome	29882	Human	32	Female	20B	B.1.1	GR	Navy and Marine Corps Public Health Center	Pathogen Discovery, Respiratory Viruses Branch, Division of Viral Diseases, Centers for Disease Control and Prevention	Yan Li et al	https://www.gisaid.org	?	?	14/08/2020
USA/UN-CDC-7498/2020	ncov	EPI_ISL_514078	MT880882.1	2020-04-22	North America	USA	USA		North America	USA	USA	genome	29882	Human	28	Female	20B	B.1.1	GR	Navy and Marine Corps Public Health Center	Pathogen Discovery, Respiratory Viruses Branch, Division of Viral Diseases, Centers for Disease Control and Prevention	Yan Li et al	https://www.gisaid.org	?	?	14/08/2020
USA/UN-CDC-7520/2020	ncov	EPI_ISL_514079	MT880883.1	2020-04-22	North America	USA	USA		North America	USA	USA	genome	29882	Human	44	Male	20B	B.1.1	GR	Navy and Marine Corps Public Health Center	Pathogen Discovery, Respiratory Viruses Branch, Division of Viral Diseases, Centers for Disease Control and Prevention	Yan Li et al	https://www.gisaid.org	?	?	14/08/2020
USA/UN-CDC-7528/2020	ncov	EPI_ISL_514080	MT882317.1	2020-04-22	North America	USA	USA		North America	USA	USA	genome	29882	Human	37	Male	20B	B.1.1	GR	Navy and Marine Corps Public Health Center	Pathogen Discovery, Respiratory Viruses Branch, Division of Viral Diseases, Centers for Disease Control and Prevention	Krista Queen et al	https://www.gisaid.org	?	?	14/08/2020
USA/UN-CDC-7529/2020	ncov	EPI_ISL_514081	MT882318.1	2020-04-22	North America	USA	USA		North America	USA	USA	genome	29882	Human	41	Male	20B	B.1.1	GR	Navy and Marine Corps Public Health Center	Pathogen Discovery, Respiratory Viruses Branch, Division of Viral Diseases, Centers for Disease Control and Prevention	Krista Queen et al	https://www.gisaid.org	?	?	14/08/2020
USA/UN-CDC-7569/2020	ncov	EPI_ISL_514082	MT882319.1	2020-04-23	North America	USA	USA		North America	USA	USA	genome	29882	Human	43	Male	20B	B.1.1	GR	Navy and Marine Corps Public Health Center	Pathogen Discovery, Respiratory Viruses Branch, Division of Viral Diseases, Centers for Disease Control and Prevention	Krista Queen et al	https://www.gisaid.org	?	?	14/08/2020
USA/UN-CDC-7618/2020	ncov	EPI_ISL_514083	MT882320.1	2020-04-24	North America	USA	USA		North America	USA	USA	genome	29882	Human	19	Male	20B	B.1.1	GR	Navy and Marine Corps Public Health Center	Pathogen Discovery, Respiratory Viruses Branch, Division of Viral Diseases, Centers for Disease Control and Prevention	Krista Queen et al	https://www.gisaid.org	?	?	14/08/2020
USA/UN-CDC-7619/2020	ncov	EPI_ISL_514084	MT880884.1	2020-04-24	North America	USA	USA		North America	USA	USA	genome	29882	Human	22	Male	20B	B.1.1	GR	Navy and Marine Corps Public Health Center	Pathogen Discovery, Respiratory Viruses Branch, Division of Viral Diseases, Centers for Disease Control and Prevention	Yan Li et al	https://www.gisaid.org	?	?	14/08/2020
USA/UN-CDC-7625/2020	ncov	EPI_ISL_514085	MT882321.1	2020-04-24	North America	USA	USA		North America	USA	USA	genome	29882	Human	32	Male	20B	B.1.1	GR	Navy and Marine Corps Public Health Center	Pathogen Discovery, Respiratory Viruses Branch, Division of Viral Diseases, Centers for Disease Control and Prevention	Krista Queen et al	https://www.gisaid.org	?	?	14/08/2020
USA/UN-CDC-7636/2020	ncov	EPI_ISL_514086	MT882322.1	2020-04-24	North America	USA	USA		North America	USA	USA	genome	29882	Human	21	Male	20B	B.1.1	GR	Navy and Marine Corps Public Health Center	Pathogen Discovery, Respiratory Viruses Branch, Division of Viral Diseases, Centers for Disease Control and Prevention	Krista Queen et al	https://www.gisaid.org	?	?	14/08/2020
USA/UN-CDC-7645/2020	ncov	EPI_ISL_514087	MT882323.1	2020-04-24	North America	USA	USA		North America	USA	USA	genome	29882	Human	30	Female	20B	B.1.1	GR	Navy and Marine Corps Public Health Center	Pathogen Discovery, Respiratory Viruses Branch, Division of Viral Diseases, Centers for Disease Control and Prevention	Krista Queen et al	https://www.gisaid.org	?	?	14/08/2020
USA/UN-CDC-7650/2020	ncov	EPI_ISL_514128	MT882324.1	2020-04-24	North America	USA	USA		North America	USA	USA	genome	29808	Human	20	Male	20B	B.1.1	GR	Navy and Marine Corps Public Health Center	Centers for Disease Control and Prevention	Krista Queen et al	https://www.gisaid.org	?	?	14/08/2020
USA/UN-CDC-7651/2020	ncov	EPI_ISL_514088	MT880885.1	2020-04-24	North America	USA	USA		North America	USA	USA	genome	29882	Human	19	Male	20B	B.1.1	GR	Navy and Marine Corps Public Health Center	Pathogen Discovery, Respiratory Viruses Branch, Division of Viral Diseases, Centers for Disease Control and Prevention	Yan Li et al	https://www.gisaid.org	?	?	14/08/2020
USA/UN-CDC-7652/2020	ncov	EPI_ISL_514089	MT882325.1	2020-04-24	North America	USA	USA		North America	USA	USA	genome	29882	Human	19	Female	20B	B.1.1	GR	Navy and Marine Corps Public Health Center	Pathogen Discovery, Respiratory Viruses Branch, Division of Viral Diseases, Centers for Disease Control and Prevention	Krista Queen et al	https://www.gisaid.org	?	?	14/08/2020
USA/UN-CDC-7653/2020	ncov	EPI_ISL_514090	MT880886.1	2020-04-24	North America	USA	USA		North America	USA	USA	genome	29882	Human	19	Male	20B	B.1.1	GR	Navy and Marine Corps Public Health Center	Pathogen Discovery, Respiratory Viruses Branch, Division of Viral Diseases, Centers for Disease Control and Prevention	Yan Li et al	https://www.gisaid.org	?	?	14/08/2020
USA/UN-CDC-7657/2020	ncov	EPI_ISL_514091	MT880887.1	2020-04-24	North America	USA	USA		North America	USA	USA	genome	29882	Human	23	Male	20B	B.1.1	GR	Navy and Marine Corps Public Health Center	Pathogen Discovery, Respiratory Viruses Branch, Division of Viral Diseases, Centers for Disease Control and Prevention	Yan Li et al	https://www.gisaid.org	?	?	14/08/2020
USA/UN-CDC-7667/2020	ncov	EPI_ISL_514092	MT880888.1	2020-04-24	North America	USA	USA		North America	USA	USA	genome	29882	Human	22	Female	20B	B.1.1	GR	Navy and Marine Corps Public Health Center	Pathogen Discovery, Respiratory Viruses Branch, Division of Viral Diseases, Centers for Disease Control and Prevention	Yan Li et al	https://www.gisaid.org	?	?	14/08/2020
USA/UN-NR-52282/2020	ncov	EPI_ISL_456656	?	2020-03-23	North America	USA	USA		North America	USA	USA	genome	29829	Human	?	?	19B	A	S	American Type Culture Collection Inc. (ATCC)	American Type Culture Collection Inc. (ATCC)	Riojas et al	https://www.gisaid.org	?	?	01/06/2020
USA/UN-UW-10411/2020	ncov	EPI_ISL_576399	?	2020-06-05	North America	USA	USA		North America	USA	USA	genome	29880	Human	?	?	20C	B.1.169	GH	UW Virology Lab	UW Virology Lab	Pavitra Roychoudhury et al	https://www.gisaid.org	?	?	11/10/2020
USA/UN-UW-10902/2020	ncov	EPI_ISL_576400	?	2020-06-11	North America	USA	USA		North America	USA	USA	genome	29777	Human	?	?	20B	B.1.1.26	GR	UW Virology Lab	UW Virology Lab	Pavitra Roychoudhury et al	https://www.gisaid.org	?	?	11/10/2020
USA/UN-UW-11208/2020	ncov	EPI_ISL_576401	?	2020-06-15	North America	USA	USA		North America	USA	USA	genome	29897	Human	?	?	20C	B.1	GH	UW Virology Lab	UW Virology Lab	Pavitra Roychoudhury et al	https://www.gisaid.org	?	?	11/10/2020
USA/UN-UW-11929/2020	ncov	EPI_ISL_576402	?	2020-06-20	North America	USA	USA		North America	USA	USA	genome	29901	Human	?	?	20B	B.1.1	GR	UW Virology Lab	UW Virology Lab	Pavitra Roychoudhury et al	https://www.gisaid.org	?	?	11/10/2020
USA/UN-UW-1266/2020	ncov	EPI_ISL_476904	?	2020-03-01	North America	USA	USA		North America	USA	USA	genome	29775	Human	?	?	19B	A.1	S	UW Virology Lab	UW Virology Lab	Pavitra Roychoudhury et al	https://www.gisaid.org	?	?	27/06/2020
USA/UN-UW-12776/2020	ncov	EPI_ISL_576403	?	2020-06-29	North America	USA	USA		North America	USA	USA	genome	29860	Human	?	?	20C	B.1	GH	UW Virology Lab	UW Virology Lab	Pavitra Roychoudhury et al	https://www.gisaid.org	?	?	11/10/2020
USA/UN-UW-12782/2020	ncov	EPI_ISL_576404	?	2020-06-29	North America	USA	USA		North America	USA	USA	genome	29863	Human	?	?	20B	B.1.1	GR	UW Virology Lab	UW Virology Lab	Pavitra Roychoudhury et al	https://www.gisaid.org	?	?	11/10/2020
USA/UN-UW-1291/2020	ncov	EPI_ISL_422978	MT293173.1	2020-03-16	North America	USA	USA		North America	USA	USA	genome	29820	Human	?	?	20C	B.1.21	GH	UW Virology Lab	UW Virology Lab	Pavitra Roychoudhury et al	https://www.gisaid.org	?	?	12/04/2020
USA/UN-UW-1292/2020	ncov	EPI_ISL_422979	?	2020-03-16	North America	USA	USA		North America	USA	USA	genome	29788	Human	?	?	20C	B.1.21	GH	UW Virology Lab	UW Virology Lab	Pavitra Roychoudhury et al	https://www.gisaid.org	?	?	12/04/2020
USA/UN-UW-1307/2020	ncov	EPI_ISL_422980	MT293175.1	2020-03-16	North America	USA	USA		North America	USA	USA	genome	29776	Human	?	?	20C	B.1.3	GH	UW Virology Lab	UW Virology Lab	Pavitra Roychoudhury et al	https://www.gisaid.org	?	?	12/04/2020
USA/UN-UW-1312/2020	ncov	EPI_ISL_422962	MT293157.1	2020-03-16	North America	USA	USA		North America	USA	USA	genome	29603	Human	?	?	19B	A.1	S	UW Virology Lab	UW Virology Lab	Pavitra Roychoudhury et al	https://www.gisaid.org	?	?	12/04/2020
USA/UN-UW-13432/2020	ncov	EPI_ISL_501084	?	2020-06-30	North America	USA	USA		North America	USA	USA	genome	29878	Human	?	?	20C	B.1.3	GH	University of Washington Virology Lab	University of Washington Virology Lab	Pavitra Roychoudhury et al	https://www.gisaid.org	?	?	30/07/2020
USA/UN-UW-13444/2020	ncov	EPI_ISL_501085	?	2020-06-30	North America	USA	USA		North America	USA	USA	genome	29896	Human	?	?	20C	B.1	GH	University of Washington Virology Lab	University of Washington Virology Lab	Pavitra Roychoudhury et al	https://www.gisaid.org	?	?	30/07/2020
USA/UN-UW-1402/2020	ncov	EPI_ISL_424181	?	2020-03-16	North America	USA	USA		North America	USA	USA	genome	29777	Human	?	?	19B	A.1	S	UW Virology Lab	UW Virology Lab	Pavitra Roychoudhury et al	https://www.gisaid.org	?	?	12/04/2020
USA/UN-UW-1403/2020	ncov	EPI_ISL_422982	MT293177.1	2020-03-16	North America	USA	USA		North America	USA	USA	genome	29882	Human	?	?	19B	A.1	S	UW Virology Lab	UW Virology Lab	Pavitra Roychoudhury et al	https://www.gisaid.org	?	?	12/04/2020
USA/UN-UW-1407/2020	ncov	EPI_ISL_422983	MT293178.1	2020-03-17	North America	USA	USA		North America	USA	USA	genome	29868	Human	?	?	20C	B.1.21	GH	UW Virology Lab	UW Virology Lab	Pavitra Roychoudhury et al	https://www.gisaid.org	?	?	12/04/2020
USA/UN-UW-1486/2020	ncov	EPI_ISL_424185	?	2020-03-18	North America	USA	USA		North America	USA	USA	genome	29576	Human	?	?	19B	A.1	S	UW Virology Lab	UW Virology Lab	Pavitra Roychoudhury et al	https://www.gisaid.org	?	?	12/04/2020
USA/UN-UW-1671/2020	ncov	EPI_ISL_477683	?	2020-03-19	North America	USA	USA		North America	USA	USA	genome	29872	Human	?	?	20C	B.1	GH	UW Virology Lab	UW Virology Lab	Pavitra Roychoudhury et al	https://www.gisaid.org	?	?	29/06/2020
USA/UN-UW-1791/2020	ncov	EPI_ISL_424249	MT326085.1	2020-03-20	North America	USA	USA		North America	USA	USA	genome	29795	Human	?	?	19B	A.1	S	UW Virology Lab	UW Virology Lab	Pavitra Roychoudhury et al	https://www.gisaid.org	?	?	12/04/2020
USA/UN-UW-1816/2020	ncov	EPI_ISL_424268	MT326104.1	2020-03-22	North America	USA	USA		North America	USA	USA	genome	29808	Human	?	?	19B	A.1	S	UW Virology Lab	UW Virology Lab	Pavitra Roychoudhury et al	https://www.gisaid.org	?	?	12/04/2020
USA/UN-UW-1817/2020	ncov	EPI_ISL_424267	MT326103.1	2020-03-22	North America	USA	USA		North America	USA	USA	genome	29868	Human	?	?	19B	A.1	S	UW Virology Lab	UW Virology Lab	Pavitra Roychoudhury et al	https://www.gisaid.org	?	?	12/04/2020
USA/UN-UW-1818/2020	ncov	EPI_ISL_424266	MT326102.1	2020-03-22	North America	USA	USA		North America	USA	USA	genome	29652	Human	?	?	19B	A.1	S	UW Virology Lab	UW Virology Lab	Pavitra Roychoudhury et al	https://www.gisaid.org	?	?	12/04/2020
USA/UN-UW-1832/2020	ncov	EPI_ISL_424255	?	2020-03-16	North America	USA	USA		North America	USA	USA	genome	29711	Human	?	?	19A	B.30	V	UW Virology Lab	UW Virology Lab	Pavitra Roychoudhury et al	https://www.gisaid.org	?	?	12/04/2020
USA/UN-UW-1834/2020	ncov	EPI_ISL_424265	MT326101.1	2020-03-22	North America	USA	USA		North America	USA	USA	genome	29754	Human	?	?	19B	A.1	S	UW Virology Lab	UW Virology Lab	Pavitra Roychoudhury et al	https://www.gisaid.org	?	?	12/04/2020
USA/UN-UW-2-2069/2020	ncov	EPI_ISL_485949	?	2020-04-16	North America	USA	USA		North America	USA	USA	genome	29837	Human	?	?	20C	B.1.333	GH	UW Virology Lab	UW Virology Lab	Pavitra Roychoudhury et al	https://www.gisaid.org	?	?	10/07/2020
USA/UN-UW-2069/2020	ncov	EPI_ISL_426077	MT345802.1	2020-03-21	North America	USA	USA		North America	USA	USA	genome	29875	Human	?	?	20C	B.1.2	GH	UW Virology Lab	UW Virology Lab	Pavitra Roychoudhury et al	https://www.gisaid.org	?	?	14/04/2020
USA/UN-UW-2096/2020	ncov	EPI_ISL_485950	?	2020-04-16	North America	USA	USA		North America	USA	USA	genome	29850	Human	?	?	20C	B.1.371	GH	UW Virology Lab	UW Virology Lab	Pavitra Roychoudhury et al	https://www.gisaid.org	?	?	10/07/2020
USA/UN-UW-2099/2020	ncov	EPI_ISL_485951	?	2020-04-16	North America	USA	USA		North America	USA	USA	genome	29840	Human	?	?	20C	B.1.371	GH	UW Virology Lab	UW Virology Lab	Pavitra Roychoudhury et al	https://www.gisaid.org	?	?	10/07/2020
USA/UN-UW-2139/2020	ncov	EPI_ISL_426078	MT345816.1	2020-03-23	North America	USA	USA		North America	USA	USA	genome	29861	Human	?	?	20C	B.1	GH	UW Virology Lab	UW Virology Lab	Pavitra Roychoudhury et al	https://www.gisaid.org	?	?	14/04/2020
USA/UN-UW-2476/2020	ncov	EPI_ISL_477684	?	2020-03-29	North America	USA	USA		North America	USA	USA	genome	29873	Human	?	?	20C	B.1	GH	UW Virology Lab	UW Virology Lab	Pavitra Roychoudhury et al	https://www.gisaid.org	?	?	29/06/2020
USA/UN-UW-2814/2020	ncov	EPI_ISL_485952	?	2020-04-15	North America	USA	USA		North America	USA	USA	genome	29841	Human	?	?	19B	A.1	S	UW Virology Lab	UW Virology Lab	Pavitra Roychoudhury et al	https://www.gisaid.org	?	?	10/07/2020
USA/UN-UW-2820/2020	ncov	EPI_ISL_485953	?	2020-04-15	North America	USA	USA		North America	USA	USA	genome	29847	Human	?	?	19B	A.1	S	UW Virology Lab	UW Virology Lab	Pavitra Roychoudhury et al	https://www.gisaid.org	?	?	10/07/2020
USA/UN-UW-2832/2020	ncov	EPI_ISL_485954	?	2020-04-15	North America	USA	USA		North America	USA	USA	genome	29855	Human	?	?	19B	A.1	S	UW Virology Lab	UW Virology Lab	Pavitra Roychoudhury et al	https://www.gisaid.org	?	?	10/07/2020
USA/UN-UW-2834/2020	ncov	EPI_ISL_485955	?	2020-04-15	North America	USA	USA		North America	USA	USA	genome	29844	Human	?	?	19B	A.1	S	UW Virology Lab	UW Virology Lab	Pavitra Roychoudhury et al	https://www.gisaid.org	?	?	10/07/2020
USA/UN-UW-2837/2020	ncov	EPI_ISL_485956	?	2020-04-15	North America	USA	USA		North America	USA	USA	genome	29819	Human	?	?	19B	A.1	S	UW Virology Lab	UW Virology Lab	Pavitra Roychoudhury et al	https://www.gisaid.org	?	?	10/07/2020
USA/UN-UW-2847/2020	ncov	EPI_ISL_485957	?	2020-04-15	North America	USA	USA		North America	USA	USA	genome	29725	Human	?	?	19B	A.1	S	UW Virology Lab	UW Virology Lab	Pavitra Roychoudhury et al	https://www.gisaid.org	?	?	10/07/2020
USA/UN-UW-2849/2020	ncov	EPI_ISL_485958	?	2020-04-15	North America	USA	USA		North America	USA	USA	genome	29859	Human	?	?	19B	A.1	S	UW Virology Lab	UW Virology Lab	Pavitra Roychoudhury et al	https://www.gisaid.org	?	?	10/07/2020
USA/UN-UW-2853/2020	ncov	EPI_ISL_485959	?	2020-04-15	North America	USA	USA		North America	USA	USA	genome	29837	Human	?	?	19B	A.1	S	UW Virology Lab	UW Virology Lab	Pavitra Roychoudhury et al	https://www.gisaid.org	?	?	10/07/2020
USA/UN-UW-2854/2020	ncov	EPI_ISL_485960	?	2020-04-15	North America	USA	USA		North America	USA	USA	genome	29823	Human	?	?	19B	A.1	S	UW Virology Lab	UW Virology Lab	Pavitra Roychoudhury et al	https://www.gisaid.org	?	?	10/07/2020
USA/UN-UW-2855/2020	ncov	EPI_ISL_485961	?	2020-04-15	North America	USA	USA		North America	USA	USA	genome	29802	Human	?	?	19B	A.1	S	UW Virology Lab	UW Virology Lab	Pavitra Roychoudhury et al	https://www.gisaid.org	?	?	10/07/2020
USA/UN-UW-2859/2020	ncov	EPI_ISL_485963	?	2020-04-15	North America	USA	USA		North America	USA	USA	genome	29847	Human	?	?	19B	A.1	S	UW Virology Lab	UW Virology Lab	Pavitra Roychoudhury et al	https://www.gisaid.org	?	?	10/07/2020
USA/UN-UW-2863/2020	ncov	EPI_ISL_485964	?	2020-04-15	North America	USA	USA		North America	USA	USA	genome	29809	Human	?	?	19B	A.1	S	UW Virology Lab	UW Virology Lab	Pavitra Roychoudhury et al	https://www.gisaid.org	?	?	10/07/2020
USA/UN-UW-2874/2020	ncov	EPI_ISL_485967	?	2020-04-15	North America	USA	USA		North America	USA	USA	genome	29845	Human	?	?	19B	A.1	S	UW Virology Lab	UW Virology Lab	Pavitra Roychoudhury et al	https://www.gisaid.org	?	?	10/07/2020
USA/UN-UW-2890/2020	ncov	EPI_ISL_485968	?	2020-04-15	North America	USA	USA		North America	USA	USA	genome	29729	Human	?	?	20C	B.1	GH	UW Virology Lab	UW Virology Lab	Pavitra Roychoudhury et al	https://www.gisaid.org	?	?	10/07/2020
USA/UN-UW-2897/2020	ncov	EPI_ISL_485969	?	2020-04-15	North America	USA	USA		North America	USA	USA	genome	29837	Human	?	?	20C	B.1	GH	UW Virology Lab	UW Virology Lab	Pavitra Roychoudhury et al	https://www.gisaid.org	?	?	10/07/2020
USA/UN-UW-3146/2020	ncov	EPI_ISL_491002	?	2020-04-16	North America	USA	USA		North America	USA	USA	genome	29855	Human	?	?	20C	B.1.21	GH	UW Virology Lab	UW Virology Lab	Pavitra Roychoudhury et al	https://www.gisaid.org	?	?	15/07/2020
USA/UN-UW-3202/2020	ncov	EPI_ISL_491003	?	2020-03-26	North America	USA	USA		North America	USA	USA	genome	29851	Human	?	?	20C	B.1.2	GH	UW Virology Lab	UW Virology Lab	Pavitra Roychoudhury et al	https://www.gisaid.org	?	?	15/07/2020
USA/UN-UW-3982/2020	ncov	EPI_ISL_437803	MT461603.1	2020-03-29	North America	USA	USA		North America	USA	USA	genome	29912	Human	?	?	20C	B.1.21	GH	UW Virology Lab	UW Virology Lab	Pavitra Roychoudhury et al	https://www.gisaid.org	?	?	11/05/2020
USA/UN-UW-4089/2020	ncov	EPI_ISL_437818	MT461618.1	2020-04-01	North America	USA	USA		North America	USA	USA	genome	29917	Human	?	?	20C	B.1	GH	UW Virology Lab	UW Virology Lab	Pavitra Roychoudhury et al	https://www.gisaid.org	?	?	11/05/2020
USA/UN-UW-4097/2020	ncov	EPI_ISL_437819	MT461619.1	2020-04-01	North America	USA	USA		North America	USA	USA	genome	29903	Human	?	?	20C	B.1.21	GH	UW Virology Lab	UW Virology Lab	Pavitra Roychoudhury et al	https://www.gisaid.org	?	?	11/05/2020
USA/UN-UW-4645/2020	ncov	EPI_ISL_429628	MT375457.1	2020-04-06	North America	USA	USA		North America	USA	USA	genome	29788	Human	?	?	19B	A.1	S	UW Virology Lab	UW Virology Lab	Pavitra Roychoudhury et al	https://www.gisaid.org	?	?	23/04/2020
USA/UN-UW-5044/2020	ncov	EPI_ISL_429643	MT375472.1	2020-04-08	North America	USA	USA		North America	USA	USA	genome	29862	Human	?	?	20C	B.1	GH	UW Virology Lab	UW Virology Lab	Pavitra Roychoudhury et al	https://www.gisaid.org	?	?	23/04/2020
USA/UN-UW-5172/2020	ncov	EPI_ISL_429656	MT375483.1	2020-04-02	North America	USA	USA		North America	USA	USA	genome	29871	Human	?	?	20C	B.1	GH	UW Virology Lab	UW Virology Lab	Pavitra Roychoudhury et al	https://www.gisaid.org	?	?	23/04/2020
USA/UN-UW-5199/2020	ncov	EPI_ISL_430897	MT412254.1	2020-04-02	North America	USA	USA		North America	USA	USA	genome	29833	Human	?	?	20C	B.1.21	GH	UW Virology Lab	UW Virology Lab	Pavitra Roychoudhury et al	https://www.gisaid.org	?	?	28/04/2020
USA/UN-UW-5231/2020	ncov	EPI_ISL_576489	?	2020-04-09	North America	USA	USA		North America	USA	USA	genome	29892	Human	?	?	20C	B.1.333	GH	UW Virology Lab	UW Virology Lab	Pavitra Roychoudhury et al	https://www.gisaid.org	?	?	11/10/2020
USA/UN-UW-5251/2020	ncov	EPI_ISL_576490	?	2020-04-09	North America	USA	USA		North America	USA	USA	genome	29887	Human	?	?	19B	A.1	S	UW Virology Lab	UW Virology Lab	Pavitra Roychoudhury et al	https://www.gisaid.org	?	?	11/10/2020
USA/UN-UW-5255/2020	ncov	EPI_ISL_576491	?	2020-04-08	North America	USA	USA		North America	USA	USA	genome	29872	Human	?	?	19B	A.1	S	UW Virology Lab	UW Virology Lab	Pavitra Roychoudhury et al	https://www.gisaid.org	?	?	11/10/2020
USA/UN-UW-526/2020	ncov	EPI_ISL_430879	MT412242.1	2020-03-11	North America	USA	USA		North America	USA	USA	genome	29885	Human	?	?	20C	B.1	GH	UW Virology Lab	UW Virology Lab	Pavitra Roychoudhury et al	https://www.gisaid.org	?	?	28/04/2020
USA/UN-UW-527/2020	ncov	EPI_ISL_576492	?	2020-03-11	North America	USA	USA		North America	USA	USA	genome	29843	Human	?	?	19B	A.3	S	UW Virology Lab	UW Virology Lab	Pavitra Roychoudhury et al	https://www.gisaid.org	?	?	11/10/2020
USA/UN-UW-531/2020	ncov	EPI_ISL_430881	MT412233.1	2020-03-13	North America	USA	USA		North America	USA	USA	genome	29842	Human	?	?	19B	A.1	S	UW Virology Lab	UW Virology Lab	Pavitra Roychoudhury et al	https://www.gisaid.org	?	?	28/04/2020
USA/UN-UW-534/2020	ncov	EPI_ISL_576493	?	2020-03-11	North America	USA	USA		North America	USA	USA	genome	29875	Human	?	?	20B	B.1.1	GR	UW Virology Lab	UW Virology Lab	Pavitra Roychoudhury et al	https://www.gisaid.org	?	?	11/10/2020
USA/UN-UW-536/2020	ncov	EPI_ISL_430882	MT412245.1	2020-03-11	North America	USA	USA		North America	USA	USA	genome	29833	Human	?	?	20C	B.1	GH	UW Virology Lab	UW Virology Lab	Pavitra Roychoudhury et al	https://www.gisaid.org	?	?	28/04/2020
USA/UN-UW-5368/2020	ncov	EPI_ISL_430903	?	2020-04-05	North America	USA	USA		North America	USA	USA	genome	29650	Human	?	?	19B	A.1	S	UW Virology Lab	UW Virology Lab	Pavitra Roychoudhury et al	https://www.gisaid.org	?	?	28/04/2020
USA/UN-UW-547/2020	ncov	EPI_ISL_430886	MT412239.1	2020-03-10	North America	USA	USA		North America	USA	USA	genome	29833	Human	?	?	19B	A.1	S	UW Virology Lab	UW Virology Lab	Pavitra Roychoudhury et al	https://www.gisaid.org	?	?	28/04/2020
USA/UN-UW-5605/2020	ncov	EPI_ISL_430909	MT412266.1	2020-04-08	North America	USA	USA		North America	USA	USA	genome	29788	Human	?	?	20C	B.1.21	GH	UW Virology Lab	UW Virology Lab	Pavitra Roychoudhury et al	https://www.gisaid.org	?	?	28/04/2020
USA/UN-UW-5614/2020	ncov	EPI_ISL_430910	?	2020-04-08	North America	USA	USA		North America	USA	USA	genome	29798	Human	?	?	20C	B.1.21	GH	UW Virology Lab	UW Virology Lab	Pavitra Roychoudhury et al	https://www.gisaid.org	?	?	28/04/2020
USA/UN-UW-5620/2020	ncov	EPI_ISL_461437	MT683394.1	2020-04-08	North America	USA	USA		North America	USA	USA	genome	29788	Human	?	?	20C	B.1	GH	UW Virology Lab	UW Virology Lab	Pavitra Roychoudhury et al	https://www.gisaid.org	?	?	06/06/2020
USA/UN-UW-5622/2020	ncov	EPI_ISL_461438	MT683395.1	2020-04-08	North America	USA	USA		North America	USA	USA	genome	29770	Human	?	?	19B	A.1	S	UW Virology Lab	UW Virology Lab	Pavitra Roychoudhury et al	https://www.gisaid.org	?	?	06/06/2020
USA/UN-UW-5660/2020	ncov	EPI_ISL_603259	?	2020-04-08	North America	USA	USA		North America	USA	USA	genome	29716	Human	?	?	20C	B.1	GH	UW Virology Lab	UW Virology Lab	Pavitra Roychoudhury et al	https://www.gisaid.org	?	?	30/10/2020
USA/UN-UW-5688/2020	ncov	EPI_ISL_603256	?	2020-04-09	North America	USA	USA		North America	USA	USA	genome	29886	Human	?	?	20C	B.1.169	GH	UW Virology Lab	UW Virology Lab	Pavitra Roychoudhury et al	https://www.gisaid.org	?	?	30/10/2020
USA/UN-UW-5742/2020	ncov	EPI_ISL_430916	MT412273.1	2020-04-07	North America	USA	USA		North America	USA	USA	genome	29847	Human	?	?	20C	B.1.371	GH	UW Virology Lab	UW Virology Lab	Pavitra Roychoudhury et al	https://www.gisaid.org	?	?	28/04/2020
USA/UN-UW-5769/2020	ncov	EPI_ISL_430924	MT412281.1	2020-04-07	North America	USA	USA		North America	USA	USA	genome	29834	Human	?	?	19B	A.1	S	UW Virology Lab	UW Virology Lab	Pavitra Roychoudhury et al	https://www.gisaid.org	?	?	28/04/2020
USA/UN-UW-581/2020	ncov	EPI_ISL_430890	MT412243.1	2020-03-12	North America	USA	USA		North America	USA	USA	genome	29864	Human	?	?	19B	A.1	S	UW Virology Lab	UW Virology Lab	Pavitra Roychoudhury et al	https://www.gisaid.org	?	?	28/04/2020
USA/UN-UW-629/2020	ncov	EPI_ISL_476910	?	2020-03-12	North America	USA	USA		North America	USA	USA	genome	29862	Human	?	?	19B	A.1	S	UW Virology Lab	UW Virology Lab	Pavitra Roychoudhury et al	https://www.gisaid.org	?	?	27/06/2020
USA/UN-UW-6504/2020	ncov	EPI_ISL_437852	MT461649.1	2020-04-05	North America	USA	USA		North America	USA	USA	genome	29834	Human	?	?	20B	B.1.1	GR	UW Virology Lab	UW Virology Lab	Pavitra Roychoudhury et al	https://www.gisaid.org	?	?	11/05/2020
USA/UN-UW-659/2020	ncov	EPI_ISL_476919	?	2020-03-12	North America	USA	USA		North America	USA	USA	genome	29851	Human	?	?	20C	B.1	GH	UW Virology Lab	UW Virology Lab	Pavitra Roychoudhury et al	https://www.gisaid.org	?	?	27/06/2020
USA/UN-UW-666/2020	ncov	EPI_ISL_476922	?	2020-03-12	North America	USA	USA		North America	USA	USA	genome	29892	Human	?	?	19B	A.1	S	UW Virology Lab	UW Virology Lab	Pavitra Roychoudhury et al	https://www.gisaid.org	?	?	27/06/2020
USA/UN-UW-667/2020	ncov	EPI_ISL_476923	?	2020-03-12	North America	USA	USA		North America	USA	USA	genome	29750	Human	?	?	19B	A.1	S	UW Virology Lab	UW Virology Lab	Pavitra Roychoudhury et al	https://www.gisaid.org	?	?	27/06/2020
USA/UN-UW-672/2020	ncov	EPI_ISL_476926	?	2020-03-12	North America	USA	USA		North America	USA	USA	genome	29872	Human	?	?	19B	A.1	S	UW Virology Lab	UW Virology Lab	Pavitra Roychoudhury et al	https://www.gisaid.org	?	?	27/06/2020
USA/UN-UW-686/2020	ncov	EPI_ISL_476932	?	2020-03-12	North America	USA	USA		North America	USA	USA	genome	29890	Human	?	?	19B	A.1	S	UW Virology Lab	UW Virology Lab	Pavitra Roychoudhury et al	https://www.gisaid.org	?	?	27/06/2020
USA/UN-UW-6996/2020	ncov	EPI_ISL_576494	?	2020-03-11	North America	USA	USA		North America	USA	USA	genome	29876	Human	?	?	19B	A.1	S	UW Virology Lab	UW Virology Lab	Pavitra Roychoudhury et al	https://www.gisaid.org	?	?	11/10/2020
USA/UN-UW-6997/2020	ncov	EPI_ISL_576495	?	2020-03-11	North America	USA	USA		North America	USA	USA	genome	29811	Human	?	?	20B	B.1.1	GR	UW Virology Lab	UW Virology Lab	Pavitra Roychoudhury et al	https://www.gisaid.org	?	?	11/10/2020
USA/UN-UW-7000/2020	ncov	EPI_ISL_576496	?	2020-03-12	North America	USA	USA		North America	USA	USA	genome	29878	Human	?	?	19B	A.1	S	UW Virology Lab	UW Virology Lab	Pavitra Roychoudhury et al	https://www.gisaid.org	?	?	11/10/2020
USA/UN-UW-7002/2020	ncov	EPI_ISL_576497	?	2020-03-12	North America	USA	USA		North America	USA	USA	genome	29841	Human	?	?	19B	A.1	S	UW Virology Lab	UW Virology Lab	Pavitra Roychoudhury et al	https://www.gisaid.org	?	?	11/10/2020
USA/UN-UW-7167/2020	ncov	EPI_ISL_576498	?	2020-04-13	North America	USA	USA		North America	USA	USA	genome	29898	Human	?	?	20C	B.1.333	GH	UW Virology Lab	UW Virology Lab	Pavitra Roychoudhury et al	https://www.gisaid.org	?	?	11/10/2020
USA/UN-UW-7187/2020	ncov	EPI_ISL_576499	?	2020-04-13	North America	USA	USA		North America	USA	USA	genome	29887	Human	?	?	20C	B.1	GH	UW Virology Lab	UW Virology Lab	Pavitra Roychoudhury et al	https://www.gisaid.org	?	?	11/10/2020
USA/UN-UW-7196/2020	ncov	EPI_ISL_576500	?	2020-04-13	North America	USA	USA		North America	USA	USA	genome	29907	Human	?	?	20C	B.1.169	GH	UW Virology Lab	UW Virology Lab	Pavitra Roychoudhury et al	https://www.gisaid.org	?	?	11/10/2020
USA/UN-UW-7204/2020	ncov	EPI_ISL_576501	?	2020-04-13	North America	USA	USA		North America	USA	USA	genome	29890	Human	?	?	20C	B.1.333	GH	UW Virology Lab	UW Virology Lab	Pavitra Roychoudhury et al	https://www.gisaid.org	?	?	11/10/2020
USA/UN-UW-7214/2020	ncov	EPI_ISL_576502	?	2020-04-13	North America	USA	USA		North America	USA	USA	genome	29896	Human	?	?	19B	A.1	S	UW Virology Lab	UW Virology Lab	Pavitra Roychoudhury et al	https://www.gisaid.org	?	?	11/10/2020
USA/UN-UW-7220/2020	ncov	EPI_ISL_576503	?	2020-04-13	North America	USA	USA		North America	USA	USA	genome	29889	Human	?	?	20A	B.1	GH	UW Virology Lab	UW Virology Lab	Pavitra Roychoudhury et al	https://www.gisaid.org	?	?	11/10/2020
USA/UN-UW-7227/2020	ncov	EPI_ISL_576504	?	2020-04-13	North America	USA	USA		North America	USA	USA	genome	29890	Human	?	?	20C	B.1.333	GH	UW Virology Lab	UW Virology Lab	Pavitra Roychoudhury et al	https://www.gisaid.org	?	?	11/10/2020
USA/UN-UW-7228/2020	ncov	EPI_ISL_576505	?	2020-04-13	North America	USA	USA		North America	USA	USA	genome	29890	Human	?	?	20C	B.1	GH	UW Virology Lab	UW Virology Lab	Pavitra Roychoudhury et al	https://www.gisaid.org	?	?	11/10/2020
USA/UN-UW-7230/2020	ncov	EPI_ISL_576506	?	2020-04-13	North America	USA	USA		North America	USA	USA	genome	29785	Human	?	?	19B	A.1	S	UW Virology Lab	UW Virology Lab	Pavitra Roychoudhury et al	https://www.gisaid.org	?	?	11/10/2020
USA/UN-UW-7231/2020	ncov	EPI_ISL_576507	?	2020-04-13	North America	USA	USA		North America	USA	USA	genome	29891	Human	?	?	19A	B.4	O	UW Virology Lab	UW Virology Lab	Pavitra Roychoudhury et al	https://www.gisaid.org	?	?	11/10/2020
USA/UN-UW-7424/2020	ncov	EPI_ISL_576508	?	2020-04-14	North America	USA	USA		North America	USA	USA	genome	29866	Human	?	?	20C	B.1.371	G	UW Virology Lab	UW Virology Lab	Pavitra Roychoudhury et al	https://www.gisaid.org	?	?	11/10/2020
USA/UN-UW-7428/2020	ncov	EPI_ISL_576509	?	2020-04-14	North America	USA	USA		North America	USA	USA	genome	29890	Human	?	?	20C	B.1	GH	UW Virology Lab	UW Virology Lab	Pavitra Roychoudhury et al	https://www.gisaid.org	?	?	11/10/2020
USA/UN-UW-7434/2020	ncov	EPI_ISL_576510	?	2020-04-14	North America	USA	USA		North America	USA	USA	genome	29825	Human	?	?	20C	B.1.371	GH	UW Virology Lab	UW Virology Lab	Pavitra Roychoudhury et al	https://www.gisaid.org	?	?	11/10/2020
USA/UN-UW-7435/2020	ncov	EPI_ISL_576511	?	2020-04-14	North America	USA	USA		North America	USA	USA	genome	29873	Human	?	?	20C	B.1	GH	UW Virology Lab	UW Virology Lab	Pavitra Roychoudhury et al	https://www.gisaid.org	?	?	11/10/2020
USA/UN-UW-7455/2020	ncov	EPI_ISL_576512	?	2020-04-15	North America	USA	USA		North America	USA	USA	genome	29894	Human	?	?	20C	B.1	GH	UW Virology Lab	UW Virology Lab	Pavitra Roychoudhury et al	https://www.gisaid.org	?	?	11/10/2020
USA/UN-UW-7473/2020	ncov	EPI_ISL_576513	?	2020-04-14	North America	USA	USA		North America	USA	USA	genome	29888	Human	?	?	19B	A.1	S	UW Virology Lab	UW Virology Lab	Pavitra Roychoudhury et al	https://www.gisaid.org	?	?	11/10/2020
USA/UN-UW-7756/2020	ncov	EPI_ISL_576514	?	2020-04-20	North America	USA	USA		North America	USA	USA	genome	29871	Human	?	?	20C	B.1.21	GH	UW Virology Lab	UW Virology Lab	Pavitra Roychoudhury et al	https://www.gisaid.org	?	?	11/10/2020
USA/UN-UW-7770/2020	ncov	EPI_ISL_576515	?	2020-04-20	North America	USA	USA		North America	USA	USA	genome	29872	Human	?	?	20C	B.1.371	GH	UW Virology Lab	UW Virology Lab	Pavitra Roychoudhury et al	https://www.gisaid.org	?	?	11/10/2020
USA/UN-UW-7781/2020	ncov	EPI_ISL_576516	?	2020-04-20	North America	USA	USA		North America	USA	USA	genome	29870	Human	?	?	20C	B.1	GH	UW Virology Lab	UW Virology Lab	Pavitra Roychoudhury et al	https://www.gisaid.org	?	?	11/10/2020
USA/UN-UW-7794/2020	ncov	EPI_ISL_576517	?	2020-04-20	North America	USA	USA		North America	USA	USA	genome	29802	Human	?	?	20C	B.1.21	GH	UW Virology Lab	UW Virology Lab	Pavitra Roychoudhury et al	https://www.gisaid.org	?	?	11/10/2020
USA/UN-UW219/2020	ncov	EPI_ISL_417368	MT246476.1	2020-03-13	North America	USA	USA		North America	USA	USA	genome	29863	Human	?	?	19B	A.1	S	UW Virology Lab	UW Virology Lab	Pavitra Roychoudhury et al	https://www.gisaid.org	?	?	25/03/2020
USA/UN-UW276/2020	ncov	EPI_ISL_418061	MT259268.1	2020-03-13	North America	USA	USA		North America	USA	USA	genome	29759	Human	?	?	19B	A.1	S	UW Virology Lab	UW Virology Lab	Pavitra Roychoudhury et al	https://www.gisaid.org	?	?	28/03/2020
USA/UN-UW354/2020	ncov	EPI_ISL_418921	?	2020-03-16	North America	USA	USA		North America	USA	USA	genome	29790	Human	?	?	19B	A.1	S	UW Virology Lab	UW Virology Lab	Pavitra Roychoudhury et al	https://www.gisaid.org	?	?	31/03/2020
USA/UN-UW382/2020	ncov	EPI_ISL_418947	?	2020-03-16	North America	USA	USA		North America	USA	USA	genome	29828	Human	?	?	19B	A.1	S	UW Virology Lab	UW Virology Lab	Pavitra Roychoudhury et al	https://www.gisaid.org	?	?	31/03/2020
USA/UT-00301/2020	ncov	EPI_ISL_449801	MT535472.1	2020-03-26	North America	USA	Utah		North America	USA	Utah	genome	29903	Human	?	?	20C	B.1.2	GH	Utah Public Health Laboratory	Utah Public Health Laboratory	Erin Young et al	https://www.gisaid.org	?	?	19/05/2020
USA/UT-00303/2020	ncov	EPI_ISL_449802	?	2020-03-26	North America	USA	Utah		North America	USA	Utah	genome	29899	Human	?	?	20C	B.1.370	GH	Utah Public Health Laboratory	Utah Public Health Laboratory	Erin Young et al	https://www.gisaid.org	?	?	19/05/2020
USA/UT-00345/2020	ncov	EPI_ISL_449803	MT535474.1	2020-03-25	North America	USA	Utah		North America	USA	Utah	genome	29873	Human	?	?	20C	B.1	GH	Utah Public Health Laboratory	Utah Public Health Laboratory	Erin Young et al	https://www.gisaid.org	?	?	19/05/2020
USA/UT-00346/2020	ncov	EPI_ISL_449804	?	2020-03-26	North America	USA	Utah		North America	USA	Utah	genome	29864	Human	?	?	20C	B.1	GH	Utah Public Health Laboratory	Utah Public Health Laboratory	Erin Young et al	https://www.gisaid.org	?	?	19/05/2020
USA/UT-00347/2020	ncov	EPI_ISL_449808	?	2020-03-27	North America	USA	Utah		North America	USA	Utah	genome	29895	Human	?	?	20A	B.1	G	Utah Public Health Laboratory	Utah Public Health Laboratory	Erin Young et al	https://www.gisaid.org	?	?	19/05/2020
USA/UT-00348/2020	ncov	EPI_ISL_449809	MT535480.1	2020-03-27	North America	USA	Utah		North America	USA	Utah	genome	29901	Human	?	?	20A	B.1	GH	Utah Public Health Laboratory	Utah Public Health Laboratory	Erin Young et al	https://www.gisaid.org	?	?	19/05/2020
USA/UT-00349/2020	ncov	EPI_ISL_449806	MT535477.1	2020-03-26	North America	USA	Utah		North America	USA	Utah	genome	29901	Human	?	?	20C	B.1	GH	Utah Public Health Laboratory	Utah Public Health Laboratory	Erin Young et al	https://www.gisaid.org	?	?	19/05/2020
USA/UT-00350/2020	ncov	EPI_ISL_449807	MT535478.1	2020-03-26	North America	USA	Utah		North America	USA	Utah	genome	29864	Human	?	?	20C	B.1.2	GH	Utah Public Health Laboratory	Utah Public Health Laboratory	Erin Young et al	https://www.gisaid.org	?	?	19/05/2020
USA/UT-00352/2020	ncov	EPI_ISL_449805	MT535476.1	2020-03-27	North America	USA	Utah		North America	USA	Utah	genome	29886	Human	?	?	20C	B.1.2	GH	Utah Public Health Laboratory	Utah Public Health Laboratory	Erin Young et al	https://www.gisaid.org	?	?	19/05/2020
USA/UT-00361/2020	ncov	EPI_ISL_449810	MT535481.1	2020-03-30	North America	USA	Utah		North America	USA	Utah	genome	29899	Human	?	?	20C	B.1.2	GH	Utah Public Health Laboratory	Utah Public Health Laboratory	Erin Young et al	https://www.gisaid.org	?	?	19/05/2020
USA/UT-00899/2020	ncov	EPI_ISL_436901	?	2020-04-07	North America	USA	Utah		North America	USA	Utah	genome	29863	Human	?	?	20C	B.1.2	GH	Utah Public Health Laboratory	Utah Public Health Laboratory	Erin Young et al	https://www.gisaid.org	?	?	07/05/2020
USA/UT-00971/2020	ncov	EPI_ISL_436902	?	2020-04-08	North America	USA	Utah		North America	USA	Utah	genome	29864	Human	?	?	20C	B.1.2	GH	Utah Public Health Laboratory	Utah Public Health Laboratory	Erin Young et al	https://www.gisaid.org	?	?	07/05/2020
USA/UT-01/2020	ncov	EPI_ISL_415539	?	2020-03-13	North America	USA	Utah		Asia	Japan	Diamond Princess	genome	29903	Human	?	?	19A	B	O	Utah Public Health Laboratory	Utah Public Health Laboratory	Erin Young et al	https://www.gisaid.org	?	?	17/03/2020
USA/UT-010/2020	ncov	EPI_ISL_417958	?	2020-03-10	North America	USA	Utah		North America	USA	Utah	genome	29903	Human	?	?	19A	B.3	L	Utah Public Health Laboratory	Utah Public Health Laboratory	Erin Young et al	https://www.gisaid.org	?	?	27/03/2020
USA/UT-0100/2020	ncov	EPI_ISL_430038	?	2020-03-15	North America	USA	Utah		North America	USA	Utah	genome	29873	Human	?	?	20A	B.1	G	Utah Public Health Laboratory	Utah Public Health Laboratory	Erin Young et al	https://www.gisaid.org	?	?	25/04/2020
USA/UT-0106/2020	ncov	EPI_ISL_435350	?	2020-03-12	North America	USA	Utah		North America	USA	Utah	genome	29879	Human	?	?	20C	B.1	GH	Utah Public Health Laboratory	Utah Public Health Laboratory	Erin Young et al	https://www.gisaid.org	?	?	04/05/2020
USA/UT-0107/2020	ncov	EPI_ISL_435351	?	2020-03-12	North America	USA	Utah		North America	USA	Utah	genome	29855	Human	?	?	19B	A.1	S	Utah Public Health Laboratory	Utah Public Health Laboratory	Erin Young et al	https://www.gisaid.org	?	?	04/05/2020
USA/UT-0108/2020	ncov	EPI_ISL_435352	?	2020-03-12	North America	USA	Utah		North America	USA	Utah	genome	29843	Human	?	?	19B	A.1	S	Utah Public Health Laboratory	Utah Public Health Laboratory	Erin Young et al	https://www.gisaid.org	?	?	04/05/2020
USA/UT-011/2020	ncov	EPI_ISL_417959	MT334530.1	2020-03-11	North America	USA	Utah		North America	USA	Utah	genome	29899	Human	?	?	20A	B.1.5	G	Utah Public Health Laboratory	Utah Public Health Laboratory	Erin Young et al	https://www.gisaid.org	?	?	27/03/2020
USA/UT-012/2020	ncov	EPI_ISL_417960	MT334531.1	2020-03-12	North America	USA	Utah		North America	USA	Utah	genome	29864	Human	?	?	19B	A.1	S	Utah Public Health Laboratory	Utah Public Health Laboratory	Erin Young et al	https://www.gisaid.org	?	?	27/03/2020
USA/UT-01216/2020	ncov	EPI_ISL_436903	?	2020-04-07	North America	USA	Utah		North America	USA	Utah	genome	29863	Human	?	?	20A	B.1	G	Utah Public Health Laboratory	Utah Public Health Laboratory	Erin Young et al	https://www.gisaid.org	?	?	07/05/2020
USA/UT-01217/2020	ncov	EPI_ISL_436904	?	2020-04-06	North America	USA	Utah		North America	USA	Utah	genome	29863	Human	?	?	20C	B.1	GH	Utah Public Health Laboratory	Utah Public Health Laboratory	Erin Young et al	https://www.gisaid.org	?	?	07/05/2020
USA/UT-01218/2020	ncov	EPI_ISL_436905	MT444605.1	2020-04-07	North America	USA	Utah		North America	USA	Utah	genome	29899	Human	?	?	20B	B.1.1	GR	Utah Public Health Laboratory	Utah Public Health Laboratory	Erin Young et al	https://www.gisaid.org	?	?	07/05/2020
USA/UT-01220/2020	ncov	EPI_ISL_436906	MT444606.1	2020-04-08	North America	USA	Utah		North America	USA	Utah	genome	29864	Human	?	?	20A	B.1.112	GH	Utah Public Health Laboratory	Utah Public Health Laboratory	Erin Young et al	https://www.gisaid.org	?	?	07/05/2020
USA/UT-01222/2020	ncov	EPI_ISL_436907	MT444607.1	2020-04-08	North America	USA	Utah		North America	USA	Utah	genome	29899	Human	?	?	19B	A.1	S	Utah Public Health Laboratory	Utah Public Health Laboratory	Erin Young et al	https://www.gisaid.org	?	?	07/05/2020
USA/UT-01223/2020	ncov	EPI_ISL_436908	MT444608.1	2020-04-08	North America	USA	Utah		North America	USA	Utah	genome	29863	Human	?	?	20A	B.1	G	Utah Public Health Laboratory	Utah Public Health Laboratory	Erin Young et al	https://www.gisaid.org	?	?	07/05/2020
USA/UT-01225/2020	ncov	EPI_ISL_436909	?	2020-04-07	North America	USA	Utah		North America	USA	Utah	genome	29864	Human	?	?	20A	B.1	G	Utah Public Health Laboratory	Utah Public Health Laboratory	Erin Young et al	https://www.gisaid.org	?	?	07/05/2020
USA/UT-01226/2020	ncov	EPI_ISL_436910	?	2020-04-07	North America	USA	Utah		North America	USA	Utah	genome	29863	Human	?	?	20A	B.1	G	Utah Public Health Laboratory	Utah Public Health Laboratory	Erin Young et al	https://www.gisaid.org	?	?	07/05/2020
USA/UT-01227/2020	ncov	EPI_ISL_436911	?	2020-04-08	North America	USA	Utah		North America	USA	Utah	genome	29867	Human	?	?	20A	B.1.98	G	Utah Public Health Laboratory	Utah Public Health Laboratory	Erin Young et al	https://www.gisaid.org	?	?	07/05/2020
USA/UT-01229/2020	ncov	EPI_ISL_436912	?	2020-04-08	North America	USA	Utah		North America	USA	Utah	genome	29863	Human	?	?	20C	B.1	GH	Utah Public Health Laboratory	Utah Public Health Laboratory	Erin Young et al	https://www.gisaid.org	?	?	07/05/2020
USA/UT-01231/2020	ncov	EPI_ISL_436913	MT444611.1	2020-04-08	North America	USA	Utah		North America	USA	Utah	genome	29855	Human	?	?	20A	B.1	G	Utah Public Health Laboratory	Utah Public Health Laboratory	Erin Young et al	https://www.gisaid.org	?	?	07/05/2020
USA/UT-01234/2020	ncov	EPI_ISL_450559	?	2020-04-09	North America	USA	Utah		North America	USA	Utah	genome	29897	Human	?	?	20A	B.1.112	GH	Utah Public Health Laboratory	Utah Public Health Laboratory	Erin Young et al	https://www.gisaid.org	?	?	21/05/2020
USA/UT-01236/2020	ncov	EPI_ISL_450560	?	2020-04-09	North America	USA	Utah		North America	USA	Utah	genome	29887	Human	?	?	20A	B.1.112	GH	Utah Public Health Laboratory	Utah Public Health Laboratory	Erin Young et al	https://www.gisaid.org	?	?	21/05/2020
USA/UT-01237/2020	ncov	EPI_ISL_450561	?	2020-04-09	North America	USA	Utah		North America	USA	Utah	genome	29903	Human	?	?	20A	B.1.112	GH	Utah Public Health Laboratory	Utah Public Health Laboratory	Erin Young et al	https://www.gisaid.org	?	?	21/05/2020
USA/UT-01312/2020	ncov	EPI_ISL_449811	MT535482.1	2020-04-01	North America	USA	Utah		North America	USA	Utah	genome	29864	Human	?	?	20C	B.1	GH	Utah Public Health Laboratory	Utah Public Health Laboratory	Erin Young et al	https://www.gisaid.org	?	?	19/05/2020
USA/UT-01314/2020	ncov	EPI_ISL_449812	MT535483.1	2020-04-01	North America	USA	Utah		North America	USA	Utah	genome	29901	Human	?	?	20A	B.1	G	Utah Public Health Laboratory	Utah Public Health Laboratory	Erin Young et al	https://www.gisaid.org	?	?	19/05/2020
USA/UT-01317/2020	ncov	EPI_ISL_449813	?	2020-04-01	North America	USA	Utah		North America	USA	Utah	genome	29901	Human	?	?	20A	B.1	G	Utah Public Health Laboratory	Utah Public Health Laboratory	Erin Young et al	https://www.gisaid.org	?	?	19/05/2020
USA/UT-01320/2020	ncov	EPI_ISL_449814	?	2020-03-03	North America	USA	Utah		North America	USA	Utah	genome	29859	Human	?	?	20A	B.1.2	GH	Utah Public Health Laboratory	Utah Public Health Laboratory	Erin Young et al	https://www.gisaid.org	?	?	19/05/2020
USA/UT-0139/2020	ncov	EPI_ISL_421562	?	2020-03-19	North America	USA	Utah		North America	USA	Utah	genome	29886	Human	?	?	20A	B.1	G	Utah Public Health Laboratory	Utah Public Health Laboratory	Erin Young et al	https://www.gisaid.org	?	?	08/04/2020
USA/UT-014/2020	ncov	EPI_ISL_417964	MT334533.1	2020-03-13	North America	USA	Utah		North America	USA	Utah	genome	29902	Human	?	?	19B	A.1	S	Utah Public Health Laboratory	Utah Public Health Laboratory	Erin Young et al	https://www.gisaid.org	?	?	27/03/2020
USA/UT-01434/2020	ncov	EPI_ISL_436914	?	2020-04-09	North America	USA	Utah		North America	USA	Utah	genome	29893	Human	?	?	20C	B.1.301	GH	Utah Public Health Laboratory	Utah Public Health Laboratory	Erin Young et al	https://www.gisaid.org	?	?	07/05/2020
USA/UT-01435/2020	ncov	EPI_ISL_436915	?	2020-04-10	North America	USA	Utah		North America	USA	Utah	genome	29864	Human	?	?	20C	B.1	GH	Utah Public Health Laboratory	Utah Public Health Laboratory	Erin Young et al	https://www.gisaid.org	?	?	07/05/2020
USA/UT-01436/2020	ncov	EPI_ISL_436916	?	2020-04-10	North America	USA	Utah		North America	USA	Utah	genome	29864	Human	?	?	20C	B.1	GH	Utah Public Health Laboratory	Utah Public Health Laboratory	Erin Young et al	https://www.gisaid.org	?	?	07/05/2020
USA/UT-01437/2020	ncov	EPI_ISL_436917	MT444615.1	2020-04-10	North America	USA	Utah		North America	USA	Utah	genome	29865	Human	?	?	20C	B.1	GH	Utah Public Health Laboratory	Utah Public Health Laboratory	Erin Young et al	https://www.gisaid.org	?	?	07/05/2020
USA/UT-01440/2020	ncov	EPI_ISL_452153	?	2020-04-10	North America	USA	Utah		North America	USA	Utah	genome	29865	Human	?	?	20A	B.1.5	G	Utah Public Health Laboratory	Utah Public Health Laboratory	Erin Young et al	https://www.gisaid.org	?	?	27/05/2020
USA/UT-01441/2020	ncov	EPI_ISL_452154	?	2020-04-10	North America	USA	Utah		North America	USA	Utah	genome	29902	Human	?	?	20A	B.1	G	Utah Public Health Laboratory	Utah Public Health Laboratory	Erin Young et al	https://www.gisaid.org	?	?	27/05/2020
USA/UT-01444/2020	ncov	EPI_ISL_452155	?	2020-04-10	North America	USA	Utah		North America	USA	Utah	genome	29864	Human	?	?	20C	B.1.268	GH	Utah Public Health Laboratory	Utah Public Health Laboratory	Erin Young et al	https://www.gisaid.org	?	?	27/05/2020
USA/UT-01449/2020	ncov	EPI_ISL_452156	?	2020-04-10	North America	USA	Utah		North America	USA	Utah	genome	29896	Human	?	?	20A	B.1.5	G	Utah Public Health Laboratory	Utah Public Health Laboratory	Erin Young et al	https://www.gisaid.org	?	?	27/05/2020
USA/UT-01450/2020	ncov	EPI_ISL_452157	?	2020-04-10	North America	USA	Utah		North America	USA	Utah	genome	29899	Human	?	?	20A	B.1	G	Utah Public Health Laboratory	Utah Public Health Laboratory	Erin Young et al	https://www.gisaid.org	?	?	27/05/2020
USA/UT-01525/2020	ncov	EPI_ISL_452158	?	2020-04-10	North America	USA	Utah		North America	USA	Utah	genome	29902	Human	?	?	20A	B.1	G	Utah Public Health Laboratory	Utah Public Health Laboratory	Erin Young et al	https://www.gisaid.org	?	?	27/05/2020
USA/UT-01526/2020	ncov	EPI_ISL_452159	?	2020-04-10	North America	USA	Utah		North America	USA	Utah	genome	29865	Human	?	?	20A	B.1	G	Utah Public Health Laboratory	Utah Public Health Laboratory	Erin Young et al	https://www.gisaid.org	?	?	27/05/2020
USA/UT-01560/2020	ncov	EPI_ISL_449815	MT535486.1	2020-04-07	North America	USA	Utah		North America	USA	Utah	genome	29903	Human	?	?	19B	A.1	S	Utah Public Health Laboratory	Utah Public Health Laboratory	Erin Young et al	https://www.gisaid.org	?	?	19/05/2020
USA/UT-01562/2020	ncov	EPI_ISL_449816	MT535487.1	2020-04-07	North America	USA	Utah		North America	USA	Utah	genome	29903	Human	?	?	20C	B.1.2	GH	Utah Public Health Laboratory	Utah Public Health Laboratory	Erin Young et al	https://www.gisaid.org	?	?	19/05/2020
USA/UT-01564/2020	ncov	EPI_ISL_449817	MT535488.1	2020-04-07	North America	USA	Utah		North America	USA	Utah	genome	29903	Human	?	?	20A	B.1.5	G	Utah Public Health Laboratory	Utah Public Health Laboratory	Erin Young et al	https://www.gisaid.org	?	?	19/05/2020
USA/UT-01566/2020	ncov	EPI_ISL_449818	MT535489.1	2020-04-07	North America	USA	Utah		North America	USA	Utah	genome	29903	Human	?	?	20A	B.1	G	Utah Public Health Laboratory	Utah Public Health Laboratory	Erin Young et al	https://www.gisaid.org	?	?	19/05/2020
USA/UT-01568/2020	ncov	EPI_ISL_449819	MT535490.1	2020-04-07	North America	USA	Utah		North America	USA	Utah	genome	29903	Human	?	?	20C	B.1	GH	Utah Public Health Laboratory	Utah Public Health Laboratory	Erin Young et al	https://www.gisaid.org	?	?	19/05/2020
USA/UT-01570/2020	ncov	EPI_ISL_449820	MT535491.1	2020-04-07	North America	USA	Utah		North America	USA	Utah	genome	29903	Human	?	?	19B	A.1	S	Utah Public Health Laboratory	Utah Public Health Laboratory	Erin Young et al	https://www.gisaid.org	?	?	19/05/2020
USA/UT-01572/2020	ncov	EPI_ISL_449821	MT535492.1	2020-04-07	North America	USA	Utah		North America	USA	Utah	genome	29903	Human	?	?	20A	B.1	G	Utah Public Health Laboratory	Utah Public Health Laboratory	Erin Young et al	https://www.gisaid.org	?	?	19/05/2020
USA/UT-01573/2020	ncov	EPI_ISL_449822	MT535493.1	2020-04-07	North America	USA	Utah		North America	USA	Utah	genome	29903	Human	?	?	20C	B.1.2	GH	Utah Public Health Laboratory	Utah Public Health Laboratory	Erin Young et al	https://www.gisaid.org	?	?	19/05/2020
USA/UT-01575/2020	ncov	EPI_ISL_449823	MT535494.1	2020-04-07	North America	USA	Utah		North America	USA	Utah	genome	29903	Human	?	?	19B	A.1	S	Utah Public Health Laboratory	Utah Public Health Laboratory	Erin Young et al	https://www.gisaid.org	?	?	19/05/2020
USA/UT-01578/2020	ncov	EPI_ISL_449824	?	2020-04-07	North America	USA	Utah		North America	USA	Utah	genome	29903	Human	?	?	20A	B.1	G	Utah Public Health Laboratory	Utah Public Health Laboratory	Erin Young et al	https://www.gisaid.org	?	?	19/05/2020
USA/UT-01579/2020	ncov	EPI_ISL_449825	MT535496.1	2020-04-07	North America	USA	Utah		North America	USA	Utah	genome	29892	Human	?	?	20C	B.1.2	GH	Utah Public Health Laboratory	Utah Public Health Laboratory	Erin Young et al	https://www.gisaid.org	?	?	19/05/2020
USA/UT-01581/2020	ncov	EPI_ISL_449826	?	2020-04-07	North America	USA	Utah		North America	USA	Utah	genome	29903	Human	?	?	20A	B.1	G	Utah Public Health Laboratory	Utah Public Health Laboratory	Erin Young et al	https://www.gisaid.org	?	?	19/05/2020
USA/UT-01582/2020	ncov	EPI_ISL_449827	?	2020-04-07	North America	USA	Utah		North America	USA	Utah	genome	29874	Human	?	?	19B	A.1	S	Utah Public Health Laboratory	Utah Public Health Laboratory	Erin Young et al	https://www.gisaid.org	?	?	19/05/2020
USA/UT-01583/2020	ncov	EPI_ISL_449828	?	2020-04-07	North America	USA	Utah		North America	USA	Utah	genome	29903	Human	?	?	20A	B.1.5	G	Utah Public Health Laboratory	Utah Public Health Laboratory	Erin Young et al	https://www.gisaid.org	?	?	19/05/2020
USA/UT-01585/2020	ncov	EPI_ISL_449829	?	2020-04-07	North America	USA	Utah		North America	USA	Utah	genome	29879	Human	?	?	20C	B.1.268	GH	Utah Public Health Laboratory	Utah Public Health Laboratory	Erin Young et al	https://www.gisaid.org	?	?	19/05/2020
USA/UT-01587/2020	ncov	EPI_ISL_449830	MT535501.1	2020-04-07	North America	USA	Utah		North America	USA	Utah	genome	29903	Human	?	?	20C	B.1	GH	Utah Public Health Laboratory	Utah Public Health Laboratory	Erin Young et al	https://www.gisaid.org	?	?	19/05/2020
USA/UT-0159/2020	ncov	EPI_ISL_420805	?	2020-03-14	North America	USA	Utah		North America	USA	Utah	genome	29855	Human	?	?	19A	B	L	Utah Public Health Laboratory	Utah Public Health Laboratory	Erin Young et al	https://www.gisaid.org	?	?	06/04/2020
USA/UT-01590/2020	ncov	EPI_ISL_449831	?	2020-04-07	North America	USA	Utah		North America	USA	Utah	genome	29866	Human	?	?	20C	B.1	GH	Utah Public Health Laboratory	Utah Public Health Laboratory	Erin Young et al	https://www.gisaid.org	?	?	19/05/2020
USA/UT-01594/2020	ncov	EPI_ISL_449832	?	2020-04-09	North America	USA	Utah		North America	USA	Utah	genome	29891	Human	?	?	20A	B.1	GH	Utah Public Health Laboratory	Utah Public Health Laboratory	Erin Young et al	https://www.gisaid.org	?	?	19/05/2020
USA/UT-01595/2020	ncov	EPI_ISL_449833	MT535504.1	2020-04-06	North America	USA	Utah		North America	USA	Utah	genome	29891	Human	?	?	20A	B.1	GH	Utah Public Health Laboratory	Utah Public Health Laboratory	Erin Young et al	https://www.gisaid.org	?	?	19/05/2020
USA/UT-01598/2020	ncov	EPI_ISL_449834	MT535505.1	2020-04-06	North America	USA	Utah		North America	USA	Utah	genome	29903	Human	?	?	20A	B.1	GH	Utah Public Health Laboratory	Utah Public Health Laboratory	Erin Young et al	https://www.gisaid.org	?	?	19/05/2020
USA/UT-016/2020	ncov	EPI_ISL_417966	MT334535.1	2020-03-13	North America	USA	Utah		North America	USA	Utah	genome	29900	Human	?	?	19B	A.1	S	Utah Public Health Laboratory	Utah Public Health Laboratory	Erin Young et al	https://www.gisaid.org	?	?	27/03/2020
USA/UT-01601/2020	ncov	EPI_ISL_449835	?	2020-04-06	North America	USA	Utah		North America	USA	Utah	genome	29873	Human	?	?	20C	B.1.2	GH	Utah Public Health Laboratory	Utah Public Health Laboratory	Erin Young et al	https://www.gisaid.org	?	?	19/05/2020
USA/UT-01602/2020	ncov	EPI_ISL_449836	MT535507.1	2020-04-05	North America	USA	Utah		North America	USA	Utah	genome	29873	Human	?	?	20C	B.1.265	GH	Utah Public Health Laboratory	Utah Public Health Laboratory	Erin Young et al	https://www.gisaid.org	?	?	19/05/2020
USA/UT-01607/2020	ncov	EPI_ISL_449837	MT535508.1	2020-04-06	North America	USA	Utah		North America	USA	Utah	genome	29903	Human	?	?	20C	B.1.2	GH	Utah Public Health Laboratory	Utah Public Health Laboratory	Erin Young et al	https://www.gisaid.org	?	?	19/05/2020
USA/UT-01609/2020	ncov	EPI_ISL_449838	MT535509.1	2020-04-06	North America	USA	Utah		North America	USA	Utah	genome	29903	Human	?	?	20A	B.1	GH	Utah Public Health Laboratory	Utah Public Health Laboratory	Erin Young et al	https://www.gisaid.org	?	?	19/05/2020
USA/UT-01675/2020	ncov	EPI_ISL_452160	?	2020-04-13	North America	USA	Utah		North America	USA	Utah	genome	29864	Human	?	?	20A	B.1.112	GH	Utah Public Health Laboratory	Utah Public Health Laboratory	Erin Young et al	https://www.gisaid.org	?	?	27/05/2020
USA/UT-01677/2020	ncov	EPI_ISL_454707	MT536954.1	2020-04-13	North America	USA	Utah		North America	USA	Utah	genome	29903	Human	?	?	20A	B.1.112	GH	Utah Public Health Laboratory	Utah Public Health Laboratory	Erin Young et al	https://www.gisaid.org	?	?	28/05/2020
USA/UT-01679/2020	ncov	EPI_ISL_454708	MT536955.1	2020-04-13	North America	USA	Utah		North America	USA	Utah	genome	29899	Human	?	?	20A	B.1.112	GH	Utah Public Health Laboratory	Utah Public Health Laboratory	Erin Young et al	https://www.gisaid.org	?	?	28/05/2020
USA/UT-01683/2020	ncov	EPI_ISL_454709	MT536956.1	2020-04-13	North America	USA	Utah		North America	USA	Utah	genome	29900	Human	?	?	20A	B.1.112	GH	Utah Public Health Laboratory	Utah Public Health Laboratory	Erin Young et al	https://www.gisaid.org	?	?	28/05/2020
USA/UT-01686/2020	ncov	EPI_ISL_454710	MT536958.1	2020-04-13	North America	USA	Utah		North America	USA	Utah	genome	29899	Human	?	?	20A	B.1.112	GH	Utah Public Health Laboratory	Utah Public Health Laboratory	Erin Young et al	https://www.gisaid.org	?	?	28/05/2020
USA/UT-01687/2020	ncov	EPI_ISL_454711	MT536959.1	2020-04-13	North America	USA	Utah		North America	USA	Utah	genome	29873	Human	?	?	20A	B.1.112	GH	Utah Public Health Laboratory	Utah Public Health Laboratory	Erin Young et al	https://www.gisaid.org	?	?	28/05/2020
USA/UT-01689/2020	ncov	EPI_ISL_454712	MT536960.1	2020-04-13	North America	USA	Utah		North America	USA	Utah	genome	29869	Human	?	?	20A	B.1.112	GH	Utah Public Health Laboratory	Utah Public Health Laboratory	Erin Young et al	https://www.gisaid.org	?	?	28/05/2020
USA/UT-01692/2020	ncov	EPI_ISL_454713	?	2020-04-13	North America	USA	Utah		North America	USA	Utah	genome	29864	Human	?	?	20A	B.1	GH	Utah Public Health Laboratory	Utah Public Health Laboratory	Erin Young et al	https://www.gisaid.org	?	?	28/05/2020
USA/UT-01693/2020	ncov	EPI_ISL_454714	MT536961.1	2020-04-13	North America	USA	Utah		North America	USA	Utah	genome	29898	Human	?	?	20A	B.1.112	GH	Utah Public Health Laboratory	Utah Public Health Laboratory	Erin Young et al	https://www.gisaid.org	?	?	28/05/2020
USA/UT-01694/2020	ncov	EPI_ISL_454715	MT536962.1	2020-04-13	North America	USA	Utah		North America	USA	Utah	genome	29886	Human	?	?	20A	B.1.112	GH	Utah Public Health Laboratory	Utah Public Health Laboratory	Erin Young et al	https://www.gisaid.org	?	?	28/05/2020
USA/UT-01696/2020	ncov	EPI_ISL_454716	MT536963.1	2020-04-13	North America	USA	Utah		North America	USA	Utah	genome	29869	Human	?	?	20A	B.1.112	GH	Utah Public Health Laboratory	Utah Public Health Laboratory	Erin Young et al	https://www.gisaid.org	?	?	28/05/2020
USA/UT-018/2020	ncov	EPI_ISL_418961	?	2020-03-12	North America	USA	Utah		North America	USA	Utah	genome	28951	Human	?	?	19B	A.1	S	Utah Public Health Laboratory	Utah Public Health Laboratory	Erin Young et al	https://www.gisaid.org	?	?	31/03/2020
USA/UT-01815/2020	ncov	EPI_ISL_512777	MT873837.1	2020-04-11	North America	USA	Utah		North America	USA	Utah	genome	29637	Human	?	?	20A	B.1	G	Utah Public Health Laboratory, Utah Public Health Laboratory Infectious Disease submission group	Utah Public Health Laboratory, Utah Public Health Laboratory Infectious Disease submission group	Butz et al	https://www.gisaid.org	?	?	12/08/2020
USA/UT-01816/2020	ncov	EPI_ISL_509567	MT873838.1	2020-04-10	North America	USA	Utah		North America	USA	Utah	genome	29814	Human	?	?	20A	B.1	G	Utah Public Health Laboratory	Utah Public Health Laboratory	Heidi Butz et al	https://www.gisaid.org	?	?	05/08/2020
USA/UT-01817/2020	ncov	EPI_ISL_509568	MT873839.1	2020-04-10	North America	USA	Utah		North America	USA	Utah	genome	29873	Human	?	?	20C	B.1.370	GH	Utah Public Health Laboratory	Utah Public Health Laboratory	Heidi Butz et al	https://www.gisaid.org	?	?	05/08/2020
USA/UT-01818/2020	ncov	EPI_ISL_509569	MT873840.1	2020-04-10	North America	USA	Utah		North America	USA	Utah	genome	29865	Human	?	?	19B	A.1	S	Utah Public Health Laboratory	Utah Public Health Laboratory	Heidi Butz et al	https://www.gisaid.org	?	?	05/08/2020
USA/UT-01819/2020	ncov	EPI_ISL_509570	MT873841.1	2020-04-09	North America	USA	Utah		North America	USA	Utah	genome	29825	Human	?	?	20A	B.1	G	Utah Public Health Laboratory	Utah Public Health Laboratory	Heidi Butz et al	https://www.gisaid.org	?	?	05/08/2020
USA/UT-01820/2020	ncov	EPI_ISL_509571	MT873842.1	2020-04-10	North America	USA	Utah		North America	USA	Utah	genome	29873	Human	?	?	19B	A.1	S	Utah Public Health Laboratory	Utah Public Health Laboratory	Heidi Butz et al	https://www.gisaid.org	?	?	05/08/2020
USA/UT-01821/2020	ncov	EPI_ISL_512778	MT873843.1	2020-04-09	North America	USA	Utah		North America	USA	Utah	genome	29361	Human	?	?	20A	B.1	G	Utah Public Health Laboratory, Utah Public Health Laboratory Infectious Disease submission group	Utah Public Health Laboratory, Utah Public Health Laboratory Infectious Disease submission group	Butz et al	https://www.gisaid.org	?	?	12/08/2020
USA/UT-01822/2020	ncov	EPI_ISL_509572	MT873844.1	2020-04-10	North America	USA	Utah		North America	USA	Utah	genome	29871	Human	?	?	20A	B.1.5	G	Utah Public Health Laboratory	Utah Public Health Laboratory	Heidi Butz et al	https://www.gisaid.org	?	?	05/08/2020
USA/UT-01823/2020	ncov	EPI_ISL_509573	MT873845.1	2020-04-10	North America	USA	Utah		North America	USA	Utah	genome	29808	Human	?	?	20C	B.1.2	GH	Utah Public Health Laboratory	Utah Public Health Laboratory	Heidi Butz et al	https://www.gisaid.org	?	?	05/08/2020
USA/UT-01824/2020	ncov	EPI_ISL_509574	?	2020-04-09	North America	USA	Utah		North America	USA	Utah	genome	29849	Human	?	?	20A	B.1	G	Utah Public Health Laboratory	Utah Public Health Laboratory	Heidi Butz et al	https://www.gisaid.org	?	?	05/08/2020
USA/UT-01837/2020	ncov	EPI_ISL_470680	MW084402.1	2020-04-13	North America	USA	Utah		North America	USA	Utah	genome	29815	Human	?	?	19B	A.1	S	Utah Public Health Laboratory	Utah Public Health Laboratory	Erin Young et al	https://www.gisaid.org	?	?	18/06/2020
USA/UT-01838/2020	ncov	EPI_ISL_470681	MW084403.1	2020-04-13	North America	USA	Utah		North America	USA	Utah	genome	29851	Human	?	?	20A	B.1	G	Utah Public Health Laboratory	Utah Public Health Laboratory	Erin Young et al	https://www.gisaid.org	?	?	18/06/2020
USA/UT-01840/2020	ncov	EPI_ISL_470682	MW084404.1	2020-04-13	North America	USA	Utah		North America	USA	Utah	genome	29813	Human	?	?	20A	B.1	G	Utah Public Health Laboratory	Utah Public Health Laboratory	Erin Young et al	https://www.gisaid.org	?	?	18/06/2020
USA/UT-01841/2020	ncov	EPI_ISL_470683	MW084405.1	2020-04-12	North America	USA	Utah		North America	USA	Utah	genome	29851	Human	?	?	20C	B.1.370	GH	Utah Public Health Laboratory	Utah Public Health Laboratory	Erin Young et al	https://www.gisaid.org	?	?	18/06/2020
USA/UT-01842/2020	ncov	EPI_ISL_470684	MW084406.1	2020-04-13	North America	USA	Utah		North America	USA	Utah	genome	29854	Human	?	?	20A	B.1	G	Utah Public Health Laboratory	Utah Public Health Laboratory	Erin Young et al	https://www.gisaid.org	?	?	18/06/2020
USA/UT-01843/2020	ncov	EPI_ISL_470685	MW084407.1	2020-04-13	North America	USA	Utah		North America	USA	Utah	genome	29852	Human	?	?	20A	B.1.5	G	Utah Public Health Laboratory	Utah Public Health Laboratory	Erin Young et al	https://www.gisaid.org	?	?	18/06/2020
USA/UT-01844/2020	ncov	EPI_ISL_470686	MW084408.1	2020-04-13	North America	USA	Utah		North America	USA	Utah	genome	29840	Human	?	?	20A	B.1	G	Utah Public Health Laboratory	Utah Public Health Laboratory	Erin Young et al	https://www.gisaid.org	?	?	18/06/2020
USA/UT-01845/2020	ncov	EPI_ISL_470687	MW084409.1	2020-04-13	North America	USA	Utah		North America	USA	Utah	genome	29816	Human	?	?	20A	B.1	G	Utah Public Health Laboratory	Utah Public Health Laboratory	Erin Young et al	https://www.gisaid.org	?	?	18/06/2020
USA/UT-01846/2020	ncov	EPI_ISL_470688	MW084410.1	2020-04-13	North America	USA	Utah		North America	USA	Utah	genome	29854	Human	?	?	19B	A.1	S	Utah Public Health Laboratory	Utah Public Health Laboratory	Erin Young et al	https://www.gisaid.org	?	?	18/06/2020
USA/UT-01847/2020	ncov	EPI_ISL_470689	?	2020-04-13	North America	USA	Utah		North America	USA	Utah	genome	29788	Human	?	?	20A	B.1.5	G	Utah Public Health Laboratory	Utah Public Health Laboratory	Erin Young et al	https://www.gisaid.org	?	?	18/06/2020
USA/UT-01848/2020	ncov	EPI_ISL_470690	MW084411.1	2020-04-13	North America	USA	Utah		North America	USA	Utah	genome	29815	Human	?	?	20A	B.1	G	Utah Public Health Laboratory	Utah Public Health Laboratory	Erin Young et al	https://www.gisaid.org	?	?	18/06/2020
USA/UT-01850/2020	ncov	EPI_ISL_470656	MW084412.1	2020-04-13	North America	USA	Utah		North America	USA	Utah	genome	29900	Human	?	?	20B	B.1.1	GR	Utah Public Health Laboratory	Utah Public Health Laboratory	Erin Young et al	https://www.gisaid.org	?	?	18/06/2020
USA/UT-01852/2020	ncov	EPI_ISL_470657	?	2020-04-13	North America	USA	Utah		North America	USA	Utah	genome	29865	Human	?	?	20C	B.1	GH	Utah Public Health Laboratory	Utah Public Health Laboratory	Erin Young et al	https://www.gisaid.org	?	?	18/06/2020
USA/UT-01853/2020	ncov	EPI_ISL_470658	?	2020-04-13	North America	USA	Utah		North America	USA	Utah	genome	29865	Human	?	?	20A	B.1	G	Utah Public Health Laboratory	Utah Public Health Laboratory	Erin Young et al	https://www.gisaid.org	?	?	18/06/2020
USA/UT-01854/2020	ncov	EPI_ISL_470659	MW084414.1	2020-04-13	North America	USA	Utah		North America	USA	Utah	genome	29893	Human	?	?	20B	B.1.1	GR	Utah Public Health Laboratory	Utah Public Health Laboratory	Erin Young et al	https://www.gisaid.org	?	?	18/06/2020
USA/UT-01856/2020	ncov	EPI_ISL_498630	MT873907.1	2020-04-13	North America	USA	Utah		North America	USA	Utah	genome	29865	Human	?	?	20A	B.1	G	Utah Public Health Laboratory	Utah Public Health Laboratory	Heidi Butz et al	https://www.gisaid.org	?	?	27/07/2020
USA/UT-01857/2020	ncov	EPI_ISL_498631	MT873908.1	2020-04-13	North America	USA	Utah		North America	USA	Utah	genome	29887	Human	?	?	20A	B.1	G	Utah Public Health Laboratory	Utah Public Health Laboratory	Heidi Butz et al	https://www.gisaid.org	?	?	27/07/2020
USA/UT-01859/2020	ncov	EPI_ISL_498632	MW053852.1	2020-04-13	North America	USA	Utah		North America	USA	Utah	genome	29866	Human	?	?	20A	B.1	G	Utah Public Health Laboratory	Utah Public Health Laboratory	Heidi Butz et al	https://www.gisaid.org	?	?	27/07/2020
USA/UT-01860/2020	ncov	EPI_ISL_498633	MW053853.1	2020-04-13	North America	USA	Utah		North America	USA	Utah	genome	29826	Human	?	?	20C	B.1.265	GH	Utah Public Health Laboratory	Utah Public Health Laboratory	Heidi Butz et al	https://www.gisaid.org	?	?	27/07/2020
USA/UT-01861/2020	ncov	EPI_ISL_498634	MW053854.1	2020-04-13	North America	USA	Utah		North America	USA	Utah	genome	29813	Human	?	?	20A	B.1	GH	Utah Public Health Laboratory	Utah Public Health Laboratory	Heidi Butz et al	https://www.gisaid.org	?	?	27/07/2020
USA/UT-01862/2020	ncov	EPI_ISL_498635	?	2020-04-12	North America	USA	Utah		North America	USA	Utah	genome	29824	Human	?	?	20A	B.1	G	Utah Public Health Laboratory	Utah Public Health Laboratory	Heidi Butz et al	https://www.gisaid.org	?	?	27/07/2020
USA/UT-01864/2020	ncov	EPI_ISL_498637	?	2020-04-13	North America	USA	Utah		North America	USA	Utah	genome	29865	Human	?	?	20A	B.1	G	Utah Public Health Laboratory	Utah Public Health Laboratory	Heidi Butz et al	https://www.gisaid.org	?	?	27/07/2020
USA/UT-01865/2020	ncov	EPI_ISL_498638	MT873909.1	2020-04-13	North America	USA	Utah		North America	USA	Utah	genome	29866	Human	?	?	20C	B.1.2	GH	Utah Public Health Laboratory	Utah Public Health Laboratory	Heidi Butz et al	https://www.gisaid.org	?	?	27/07/2020
USA/UT-01866/2020	ncov	EPI_ISL_498639	?	2020-04-12	North America	USA	Utah		North America	USA	Utah	genome	29865	Human	?	?	19B	A.1	S	Utah Public Health Laboratory	Utah Public Health Laboratory	Heidi Butz et al	https://www.gisaid.org	?	?	27/07/2020
USA/UT-01867/2020	ncov	EPI_ISL_470691	MW084415.1	2020-04-13	North America	USA	Utah		North America	USA	Utah	genome	29831	Human	?	?	20A	B.1	G	Utah Public Health Laboratory	Utah Public Health Laboratory	Erin Young et al	https://www.gisaid.org	?	?	18/06/2020
USA/UT-01868/2020	ncov	EPI_ISL_470692	MW084416.1	2020-04-13	North America	USA	Utah		North America	USA	Utah	genome	29813	Human	?	?	20A	B.1	GH	Utah Public Health Laboratory	Utah Public Health Laboratory	Erin Young et al	https://www.gisaid.org	?	?	18/06/2020
USA/UT-01869/2020	ncov	EPI_ISL_470693	MW084417.1	2020-04-13	North America	USA	Utah		North America	USA	Utah	genome	29815	Human	?	?	20A	B.1	G	Utah Public Health Laboratory	Utah Public Health Laboratory	Erin Young et al	https://www.gisaid.org	?	?	18/06/2020
USA/UT-01870/2020	ncov	EPI_ISL_470694	MW084418.1	2020-04-13	North America	USA	Utah		North America	USA	Utah	genome	29852	Human	?	?	20A	B.1	G	Utah Public Health Laboratory	Utah Public Health Laboratory	Erin Young et al	https://www.gisaid.org	?	?	18/06/2020
USA/UT-01871/2020	ncov	EPI_ISL_470695	?	2020-04-13	North America	USA	Utah		North America	USA	Utah	genome	29865	Human	?	?	19B	A.1	S	Utah Public Health Laboratory	Utah Public Health Laboratory	Erin Young et al	https://www.gisaid.org	?	?	18/06/2020
USA/UT-01872/2020	ncov	EPI_ISL_470696	MW084419.1	2020-04-13	North America	USA	Utah		North America	USA	Utah	genome	29859	Human	?	?	20C	B.1.2	GH	Utah Public Health Laboratory	Utah Public Health Laboratory	Erin Young et al	https://www.gisaid.org	?	?	18/06/2020
USA/UT-01873/2020	ncov	EPI_ISL_470697	?	2020-04-13	North America	USA	Utah		North America	USA	Utah	genome	29854	Human	?	?	20A	B.1.137	G	Utah Public Health Laboratory	Utah Public Health Laboratory	Erin Young et al	https://www.gisaid.org	?	?	18/06/2020
USA/UT-01874/2020	ncov	EPI_ISL_470698	MW084420.1	2020-04-13	North America	USA	Utah		North America	USA	Utah	genome	29815	Human	?	?	20A	B.1	G	Utah Public Health Laboratory	Utah Public Health Laboratory	Erin Young et al	https://www.gisaid.org	?	?	18/06/2020
USA/UT-01875/2020	ncov	EPI_ISL_470699	?	2020-04-13	North America	USA	Utah		North America	USA	Utah	genome	29853	Human	?	?	20A	B.1.137	G	Utah Public Health Laboratory	Utah Public Health Laboratory	Erin Young et al	https://www.gisaid.org	?	?	18/06/2020
USA/UT-01878/2020	ncov	EPI_ISL_470700	MW084422.1	2020-04-13	North America	USA	Utah		North America	USA	Utah	genome	29838	Human	?	?	20A	B.1.5	G	Utah Public Health Laboratory	Utah Public Health Laboratory	Erin Young et al	https://www.gisaid.org	?	?	18/06/2020
USA/UT-01881/2020	ncov	EPI_ISL_470701	MW084423.1	2020-04-13	North America	USA	Utah		North America	USA	Utah	genome	29817	Human	?	?	20A	B.1.5	G	Utah Public Health Laboratory	Utah Public Health Laboratory	Erin Young et al	https://www.gisaid.org	?	?	18/06/2020
USA/UT-01882/2020	ncov	EPI_ISL_470702	MW084424.1	2020-04-13	North America	USA	Utah		North America	USA	Utah	genome	29813	Human	?	?	20A	B.1.5	G	Utah Public Health Laboratory	Utah Public Health Laboratory	Erin Young et al	https://www.gisaid.org	?	?	18/06/2020
USA/UT-01883/2020	ncov	EPI_ISL_470703	MW084425.1	2020-04-13	North America	USA	Utah		North America	USA	Utah	genome	29840	Human	?	?	20A	B.1.5	G	Utah Public Health Laboratory	Utah Public Health Laboratory	Erin Young et al	https://www.gisaid.org	?	?	18/06/2020
USA/UT-01884/2020	ncov	EPI_ISL_470704	MW084426.1	2020-04-13	North America	USA	Utah		North America	USA	Utah	genome	29855	Human	?	?	20C	B.1	GH	Utah Public Health Laboratory	Utah Public Health Laboratory	Erin Young et al	https://www.gisaid.org	?	?	18/06/2020
USA/UT-01885/2020	ncov	EPI_ISL_470705	MW084427.1	2020-04-13	North America	USA	Utah		North America	USA	Utah	genome	29855	Human	?	?	20A	B.1	G	Utah Public Health Laboratory	Utah Public Health Laboratory	Erin Young et al	https://www.gisaid.org	?	?	18/06/2020
USA/UT-01886/2020	ncov	EPI_ISL_470706	MW084428.1	2020-04-13	North America	USA	Utah		North America	USA	Utah	genome	29816	Human	?	?	20A	B.1	G	Utah Public Health Laboratory	Utah Public Health Laboratory	Erin Young et al	https://www.gisaid.org	?	?	18/06/2020
USA/UT-01887/2020	ncov	EPI_ISL_470744	?	2020-04-13	North America	USA	Utah		North America	USA	Utah	genome	29877	Human	?	?	20A	B.1	G	Utah Public Health Laboratory	Utah Public Health Laboratory	Heidi Butz et al	https://www.gisaid.org	?	?	19/06/2020
USA/UT-01888/2020	ncov	EPI_ISL_470743	?	2020-04-13	North America	USA	Utah		North America	USA	Utah	genome	29899	Human	?	?	20A	B.1.5	G	Utah Public Health Laboratory	Utah Public Health Laboratory	Heidi Butz et al	https://www.gisaid.org	?	?	19/06/2020
USA/UT-01889/2020	ncov	EPI_ISL_470742	?	2020-04-13	North America	USA	Utah		North America	USA	Utah	genome	29865	Human	?	?	20C	B.1.2	GH	Utah Public Health Laboratory	Utah Public Health Laboratory	Heidi Butz et al	https://www.gisaid.org	?	?	19/06/2020
USA/UT-01891/2020	ncov	EPI_ISL_470745	?	2020-04-11	North America	USA	Utah		North America	USA	Utah	genome	29865	Human	?	?	20C	B.1.370	GH	Utah Public Health Laboratory	Utah Public Health Laboratory	Heidi Butz et al	https://www.gisaid.org	?	?	19/06/2020
USA/UT-01892/2020	ncov	EPI_ISL_454717	MT536964.1	2020-04-13	North America	USA	Utah		North America	USA	Utah	genome	29902	Human	?	?	20A	B.1.112	GH	Utah Public Health Laboratory	Utah Public Health Laboratory	Erin Young et al	https://www.gisaid.org	?	?	28/05/2020
USA/UT-01893/2020	ncov	EPI_ISL_454718	MT536965.1	2020-04-13	North America	USA	Utah		North America	USA	Utah	genome	29899	Human	?	?	20A	B.1.112	GH	Utah Public Health Laboratory	Utah Public Health Laboratory	Erin Young et al	https://www.gisaid.org	?	?	28/05/2020
USA/UT-01894/2020	ncov	EPI_ISL_454719	MT536966.1	2020-04-13	North America	USA	Utah		North America	USA	Utah	genome	29864	Human	?	?	20A	B.1.112	GH	Utah Public Health Laboratory	Utah Public Health Laboratory	Erin Young et al	https://www.gisaid.org	?	?	28/05/2020
USA/UT-01895/2020	ncov	EPI_ISL_454720	MT536967.1	2020-04-13	North America	USA	Utah		North America	USA	Utah	genome	29872	Human	?	?	20A	B.1.112	GH	Utah Public Health Laboratory	Utah Public Health Laboratory	Erin Young et al	https://www.gisaid.org	?	?	28/05/2020
USA/UT-01896/2020	ncov	EPI_ISL_454721	MT536968.1	2020-04-13	North America	USA	Utah		North America	USA	Utah	genome	29881	Human	?	?	20A	B.1.112	GH	Utah Public Health Laboratory	Utah Public Health Laboratory	Erin Young et al	https://www.gisaid.org	?	?	28/05/2020
USA/UT-01898/2020	ncov	EPI_ISL_470719	MW053857.1	2020-04-13	North America	USA	Utah		North America	USA	Utah	genome	29865	Human	?	?	20A	B.1.112	GH	Utah Public Health Laboratory	Utah Public Health Laboratory	Heidi Butz et al	https://www.gisaid.org	?	?	19/06/2020
USA/UT-019/2020	ncov	EPI_ISL_418962	MT334537.1	2020-03-13	North America	USA	Utah		North America	USA	Utah	genome	29901	Human	?	?	20C	B.1	GH	Utah Public Health Laboratory	Utah Public Health Laboratory	Erin Young et al	https://www.gisaid.org	?	?	31/03/2020
USA/UT-01901/2020	ncov	EPI_ISL_452161	?	2020-04-13	North America	USA	Utah		North America	USA	Utah	genome	29900	Human	?	?	20A	B.1.112	GH	Utah Public Health Laboratory	Utah Public Health Laboratory	Erin Young et al	https://www.gisaid.org	?	?	27/05/2020
USA/UT-01904/2020	ncov	EPI_ISL_452162	?	2020-04-13	North America	USA	Utah		North America	USA	Utah	genome	29872	Human	?	?	20A	B.1	GH	Utah Public Health Laboratory	Utah Public Health Laboratory	Erin Young et al	https://www.gisaid.org	?	?	27/05/2020
USA/UT-01909/2020	ncov	EPI_ISL_470541	MW084429.1	2020-04-13	North America	USA	Utah		North America	USA	Utah	genome	29865	Human	?	?	20A	B.1.112	GH	Utah Public Health Laboratory	Utah Public Health Laboratory	Erin Young et al	https://www.gisaid.org	?	?	18/06/2020
USA/UT-01919/2020	ncov	EPI_ISL_470542	MW084431.1	2020-04-13	North America	USA	Utah		North America	USA	Utah	genome	29865	Human	?	?	20A	B.1.112	GH	Utah Public Health Laboratory	Utah Public Health Laboratory	Erin Young et al	https://www.gisaid.org	?	?	18/06/2020
USA/UT-01920/2020	ncov	EPI_ISL_470543	MW084432.1	2020-04-13	North America	USA	Utah		North America	USA	Utah	genome	29865	Human	?	?	20A	B.1.112	GH	Utah Public Health Laboratory	Utah Public Health Laboratory	Erin Young et al	https://www.gisaid.org	?	?	18/06/2020
USA/UT-01923/2020	ncov	EPI_ISL_470544	MT711868.1	2020-04-13	North America	USA	Utah		North America	USA	Utah	genome	29899	Human	?	?	20A	B.1.112	GH	Utah Public Health Laboratory	Utah Public Health Laboratory	Erin Young et al	https://www.gisaid.org	?	?	18/06/2020
USA/UT-01943/2020	ncov	EPI_ISL_452163	?	2020-04-15	North America	USA	Utah		North America	USA	Utah	genome	29902	Human	?	?	20C	B.1	GH	Utah Public Health Laboratory	Utah Public Health Laboratory	Erin Young et al	https://www.gisaid.org	?	?	27/05/2020
USA/UT-01967/2020	ncov	EPI_ISL_452164	?	2020-04-15	North America	USA	Utah		North America	USA	Utah	genome	29864	Human	?	?	20C	B.1.370	GH	Utah Public Health Laboratory	Utah Public Health Laboratory	Erin Young et al	https://www.gisaid.org	?	?	27/05/2020
USA/UT-01975/2020	ncov	EPI_ISL_452165	?	2020-04-16	North America	USA	Utah		North America	USA	Utah	genome	29864	Human	?	?	20A	B.1	G	Utah Public Health Laboratory	Utah Public Health Laboratory	Erin Young et al	https://www.gisaid.org	?	?	27/05/2020
USA/UT-01979/2020	ncov	EPI_ISL_452166	?	2020-04-16	North America	USA	Utah		North America	USA	Utah	genome	29903	Human	?	?	20A	B.1.5	G	Utah Public Health Laboratory	Utah Public Health Laboratory	Erin Young et al	https://www.gisaid.org	?	?	27/05/2020
USA/UT-01980/2020	ncov	EPI_ISL_452167	?	2020-04-16	North America	USA	Utah		North America	USA	Utah	genome	29903	Human	?	?	20A	B.1	G	Utah Public Health Laboratory	Utah Public Health Laboratory	Erin Young et al	https://www.gisaid.org	?	?	27/05/2020
USA/UT-01981/2020	ncov	EPI_ISL_452168	?	2020-04-16	North America	USA	Utah		North America	USA	Utah	genome	29903	Human	?	?	20A	B.1	G	Utah Public Health Laboratory	Utah Public Health Laboratory	Erin Young et al	https://www.gisaid.org	?	?	27/05/2020
USA/UT-01982/2020	ncov	EPI_ISL_452169	?	2020-04-16	North America	USA	Utah		North America	USA	Utah	genome	29903	Human	?	?	20A	B.1	G	Utah Public Health Laboratory	Utah Public Health Laboratory	Erin Young et al	https://www.gisaid.org	?	?	27/05/2020
USA/UT-01983/2020	ncov	EPI_ISL_452170	?	2020-04-16	North America	USA	Utah		North America	USA	Utah	genome	29869	Human	?	?	20A	B.1	G	Utah Public Health Laboratory	Utah Public Health Laboratory	Erin Young et al	https://www.gisaid.org	?	?	27/05/2020
USA/UT-01985/2020	ncov	EPI_ISL_452171	?	2020-04-16	North America	USA	Utah		North America	USA	Utah	genome	29873	Human	?	?	20A	B.1.5	G	Utah Public Health Laboratory	Utah Public Health Laboratory	Erin Young et al	https://www.gisaid.org	?	?	27/05/2020
USA/UT-01986/2020	ncov	EPI_ISL_452172	?	2020-04-16	North America	USA	Utah		North America	USA	Utah	genome	29903	Human	?	?	20A	B.1.137	G	Utah Public Health Laboratory	Utah Public Health Laboratory	Erin Young et al	https://www.gisaid.org	?	?	27/05/2020
USA/UT-01987/2020	ncov	EPI_ISL_452173	?	2020-04-16	North America	USA	Utah		North America	USA	Utah	genome	29903	Human	?	?	20A	B.1	G	Utah Public Health Laboratory	Utah Public Health Laboratory	Erin Young et al	https://www.gisaid.org	?	?	27/05/2020
USA/UT-01989/2020	ncov	EPI_ISL_452174	?	2020-04-15	North America	USA	Utah		North America	USA	Utah	genome	29872	Human	?	?	20A	B.1	GH	Utah Public Health Laboratory	Utah Public Health Laboratory	Erin Young et al	https://www.gisaid.org	?	?	27/05/2020
USA/UT-01991/2020	ncov	EPI_ISL_452175	?	2020-04-16	North America	USA	Utah		North America	USA	Utah	genome	29866	Human	?	?	20A	B.1.137	G	Utah Public Health Laboratory	Utah Public Health Laboratory	Erin Young et al	https://www.gisaid.org	?	?	27/05/2020
USA/UT-01992/2020	ncov	EPI_ISL_452176	?	2020-04-16	North America	USA	Utah		North America	USA	Utah	genome	29903	Human	?	?	20A	B.1	GH	Utah Public Health Laboratory	Utah Public Health Laboratory	Erin Young et al	https://www.gisaid.org	?	?	27/05/2020
USA/UT-01994/2020	ncov	EPI_ISL_452177	?	2020-04-16	North America	USA	Utah		North America	USA	Utah	genome	29864	Human	?	?	20B	B.1.1	GR	Utah Public Health Laboratory	Utah Public Health Laboratory	Erin Young et al	https://www.gisaid.org	?	?	27/05/2020
USA/UT-01996/2020	ncov	EPI_ISL_454722	MT536970.1	2020-04-16	North America	USA	Utah		North America	USA	Utah	genome	29902	Human	?	?	20A	B.1	G	Utah Public Health Laboratory	Utah Public Health Laboratory	Erin Young et al	https://www.gisaid.org	?	?	28/05/2020
USA/UT-01997/2020	ncov	EPI_ISL_454723	MT536971.1	2020-04-15	North America	USA	Utah		North America	USA	Utah	genome	29903	Human	?	?	20A	B.1.5	G	Utah Public Health Laboratory	Utah Public Health Laboratory	Erin Young et al	https://www.gisaid.org	?	?	28/05/2020
USA/UT-020/2020	ncov	EPI_ISL_417028	MT334538.1	2020-03-20	North America	USA	Utah		North America	USA	Utah	genome	29903	Human	?	?	19B	A.1	S	Utah Public Health Laboratory	Utah Public Health Laboratory	Erin Young et al	https://www.gisaid.org	?	?	23/03/2020
USA/UT-02001/2020	ncov	EPI_ISL_454724	?	2020-04-17	North America	USA	Utah		North America	USA	Utah	genome	29862	Human	?	?	20C	B.1.2	GH	Utah Public Health Laboratory	Utah Public Health Laboratory	Erin Young et al	https://www.gisaid.org	?	?	28/05/2020
USA/UT-02004/2020	ncov	EPI_ISL_454725	MT536972.1	2020-04-17	North America	USA	Utah		North America	USA	Utah	genome	29901	Human	?	?	20A	B.1.112	GH	Utah Public Health Laboratory	Utah Public Health Laboratory	Erin Young et al	https://www.gisaid.org	?	?	28/05/2020
USA/UT-02008/2020	ncov	EPI_ISL_454726	?	2020-04-16	North America	USA	Utah		North America	USA	Utah	genome	29863	Human	?	?	20C	B.1.370	GH	Utah Public Health Laboratory	Utah Public Health Laboratory	Erin Young et al	https://www.gisaid.org	?	?	28/05/2020
USA/UT-02009/2020	ncov	EPI_ISL_454727	MT536973.1	2020-04-16	North America	USA	Utah		North America	USA	Utah	genome	29903	Human	?	?	20C	B.1.370	GH	Utah Public Health Laboratory	Utah Public Health Laboratory	Erin Young et al	https://www.gisaid.org	?	?	28/05/2020
USA/UT-02016/2020	ncov	EPI_ISL_454729	MT536975.1	2020-04-16	North America	USA	Utah		North America	USA	Utah	genome	29903	Human	?	?	20C	B.1.2	GH	Utah Public Health Laboratory	Utah Public Health Laboratory	Erin Young et al	https://www.gisaid.org	?	?	28/05/2020
USA/UT-02024/2020	ncov	EPI_ISL_454730	MT536976.1	2020-04-17	North America	USA	Utah		North America	USA	Utah	genome	29903	Human	?	?	20C	B.1.2	GH	Utah Public Health Laboratory	Utah Public Health Laboratory	Erin Young et al	https://www.gisaid.org	?	?	28/05/2020
USA/UT-02025/2020	ncov	EPI_ISL_454731	MT536977.1	2020-04-17	North America	USA	Utah		North America	USA	Utah	genome	29903	Human	?	?	20C	B.1.370	GH	Utah Public Health Laboratory	Utah Public Health Laboratory	Erin Young et al	https://www.gisaid.org	?	?	28/05/2020
USA/UT-02033/2020	ncov	EPI_ISL_470660	?	2020-04-17	North America	USA	Utah		North America	USA	Utah	genome	29865	Human	?	?	20C	B.1.2	GH	Utah Public Health Laboratory	Utah Public Health Laboratory	Erin Young et al	https://www.gisaid.org	?	?	18/06/2020
USA/UT-02034/2020	ncov	EPI_ISL_470661	?	2020-04-17	North America	USA	Utah		North America	USA	Utah	genome	29865	Human	?	?	20A	B.1	G	Utah Public Health Laboratory	Utah Public Health Laboratory	Erin Young et al	https://www.gisaid.org	?	?	18/06/2020
USA/UT-02036/2020	ncov	EPI_ISL_470662	?	2020-04-17	North America	USA	Utah		North America	USA	Utah	genome	29866	Human	?	?	20A	B.1	G	Utah Public Health Laboratory	Utah Public Health Laboratory	Erin Young et al	https://www.gisaid.org	?	?	18/06/2020
USA/UT-02040/2020	ncov	EPI_ISL_470663	MW084435.1	2020-04-14	North America	USA	Utah		North America	USA	Utah	genome	29857	Human	?	?	20C	B.1.370	GH	Utah Public Health Laboratory	Utah Public Health Laboratory	Erin Young et al	https://www.gisaid.org	?	?	18/06/2020
USA/UT-02041/2020	ncov	EPI_ISL_470664	MW084436.1	2020-04-14	North America	USA	Utah		North America	USA	Utah	genome	29899	Human	?	?	20C	B.1.2	GH	Utah Public Health Laboratory	Utah Public Health Laboratory	Erin Young et al	https://www.gisaid.org	?	?	18/06/2020
USA/UT-02042/2020	ncov	EPI_ISL_470665	MW084437.1	2020-04-14	North America	USA	Utah		North America	USA	Utah	genome	29849	Human	?	?	20C	B.1.265	GH	Utah Public Health Laboratory	Utah Public Health Laboratory	Erin Young et al	https://www.gisaid.org	?	?	18/06/2020
USA/UT-02044/2020	ncov	EPI_ISL_470666	MW084438.1	2020-04-14	North America	USA	Utah		North America	USA	Utah	genome	29887	Human	?	?	20C	B.1.265	GH	Utah Public Health Laboratory	Utah Public Health Laboratory	Erin Young et al	https://www.gisaid.org	?	?	18/06/2020
USA/UT-02046/2020	ncov	EPI_ISL_470667	?	2020-04-19	North America	USA	Utah		North America	USA	Utah	genome	29864	Human	?	?	20B	B.1.1	GR	Utah Public Health Laboratory	Utah Public Health Laboratory	Erin Young et al	https://www.gisaid.org	?	?	18/06/2020
USA/UT-02047/2020	ncov	EPI_ISL_470668	MW084440.1	2020-04-20	North America	USA	Utah		North America	USA	Utah	genome	29900	Human	?	?	20C	B.1.370	GH	Utah Public Health Laboratory	Utah Public Health Laboratory	Erin Young et al	https://www.gisaid.org	?	?	18/06/2020
USA/UT-02051/2020	ncov	EPI_ISL_470669	MW084441.1	2020-04-20	North America	USA	Utah		North America	USA	Utah	genome	29900	Human	?	?	20A	B.1	G	Utah Public Health Laboratory	Utah Public Health Laboratory	Erin Young et al	https://www.gisaid.org	?	?	18/06/2020
USA/UT-02054/2020	ncov	EPI_ISL_470670	?	2020-04-20	North America	USA	Utah		North America	USA	Utah	genome	29886	Human	?	?	20A	B.1.137	G	Utah Public Health Laboratory	Utah Public Health Laboratory	Erin Young et al	https://www.gisaid.org	?	?	18/06/2020
USA/UT-02055/2020	ncov	EPI_ISL_470671	?	2020-04-20	North America	USA	Utah		North America	USA	Utah	genome	29865	Human	?	?	20A	B.1.5	G	Utah Public Health Laboratory	Utah Public Health Laboratory	Erin Young et al	https://www.gisaid.org	?	?	18/06/2020
USA/UT-02058/2020	ncov	EPI_ISL_470672	?	2020-04-20	North America	USA	Utah		North America	USA	Utah	genome	29865	Human	?	?	20B	B.1.1	GR	Utah Public Health Laboratory	Utah Public Health Laboratory	Erin Young et al	https://www.gisaid.org	?	?	18/06/2020
USA/UT-021/2020	ncov	EPI_ISL_418963	MT334539.1	2020-03-14	North America	USA	Utah		North America	USA	Utah	genome	29862	Human	?	?	20C	B.1.166	GH	Utah Public Health Laboratory	Utah Public Health Laboratory	Erin Young et al	https://www.gisaid.org	?	?	31/03/2020
USA/UT-02107/2020	ncov	EPI_ISL_470729	?	2020-04-13	North America	USA	Utah		North America	USA	Utah	genome	29865	Human	?	?	20A	B.1	G	Utah Public Health Laboratory	Utah Public Health Laboratory	Heidi Butz et al	https://www.gisaid.org	?	?	19/06/2020
USA/UT-02116/2020	ncov	EPI_ISL_470730	?	2020-04-14	North America	USA	Utah		North America	USA	Utah	genome	29865	Human	?	?	20A	B.1	G	Utah Public Health Laboratory	Utah Public Health Laboratory	Heidi Butz et al	https://www.gisaid.org	?	?	19/06/2020
USA/UT-02119/2020	ncov	EPI_ISL_470731	?	2020-04-14	North America	USA	Utah		North America	USA	Utah	genome	29865	Human	?	?	20A	B.1	G	Utah Public Health Laboratory	Utah Public Health Laboratory	Heidi Butz et al	https://www.gisaid.org	?	?	19/06/2020
USA/UT-02130/2020	ncov	EPI_ISL_470732	MW053864.1	2020-04-14	North America	USA	Utah		North America	USA	Utah	genome	29865	Human	?	?	20A	B.1	G	Utah Public Health Laboratory	Utah Public Health Laboratory	Heidi Butz et al	https://www.gisaid.org	?	?	19/06/2020
USA/UT-02131/2020	ncov	EPI_ISL_470733	MW053865.1	2020-04-14	North America	USA	Utah		North America	USA	Utah	genome	29865	Human	?	?	20C	B.1	GH	Utah Public Health Laboratory	Utah Public Health Laboratory	Heidi Butz et al	https://www.gisaid.org	?	?	19/06/2020
USA/UT-02132/2020	ncov	EPI_ISL_470734	?	2020-04-14	North America	USA	Utah		North America	USA	Utah	genome	29865	Human	?	?	20B	B.1.1	GR	Utah Public Health Laboratory	Utah Public Health Laboratory	Heidi Butz et al	https://www.gisaid.org	?	?	19/06/2020
USA/UT-02133/2020	ncov	EPI_ISL_470735	?	2020-04-13	North America	USA	Utah		North America	USA	Utah	genome	29866	Human	?	?	20C	B.1.2	GH	Utah Public Health Laboratory	Utah Public Health Laboratory	Heidi Butz et al	https://www.gisaid.org	?	?	19/06/2020
USA/UT-02134/2020	ncov	EPI_ISL_470736	?	2020-04-14	North America	USA	Utah		North America	USA	Utah	genome	29865	Human	?	?	20A	B.1.112	GH	Utah Public Health Laboratory	Utah Public Health Laboratory	Heidi Butz et al	https://www.gisaid.org	?	?	19/06/2020
USA/UT-02135/2020	ncov	EPI_ISL_470707	?	2020-04-14	North America	USA	Utah		North America	USA	Utah	genome	29812	Human	?	?	20B	B.1.1	GR	Utah Public Health Laboratory	Utah Public Health Laboratory	Erin Young et al	https://www.gisaid.org	?	?	18/06/2020
USA/UT-02136/2020	ncov	EPI_ISL_470708	MW084444.1	2020-04-14	North America	USA	Utah		North America	USA	Utah	genome	29836	Human	?	?	20A	B.1	G	Utah Public Health Laboratory	Utah Public Health Laboratory	Erin Young et al	https://www.gisaid.org	?	?	18/06/2020
USA/UT-02137/2020	ncov	EPI_ISL_470709	MW084445.1	2020-04-14	North America	USA	Utah		North America	USA	Utah	genome	29814	Human	?	?	20A	B.1.5	G	Utah Public Health Laboratory	Utah Public Health Laboratory	Erin Young et al	https://www.gisaid.org	?	?	18/06/2020
USA/UT-02138/2020	ncov	EPI_ISL_470710	MW084446.1	2020-04-14	North America	USA	Utah		North America	USA	Utah	genome	29805	Human	?	?	20C	B.1	GH	Utah Public Health Laboratory	Utah Public Health Laboratory	Erin Young et al	https://www.gisaid.org	?	?	18/06/2020
USA/UT-02140/2020	ncov	EPI_ISL_470711	MW084447.1	2020-04-14	North America	USA	Utah		North America	USA	Utah	genome	29815	Human	?	?	20C	B.1	GH	Utah Public Health Laboratory	Utah Public Health Laboratory	Erin Young et al	https://www.gisaid.org	?	?	18/06/2020
USA/UT-022/2020	ncov	EPI_ISL_418964	MT334540.1	2020-03-14	North America	USA	Utah		North America	USA	Utah	genome	29901	Human	?	?	20C	B.1.166	GH	Utah Public Health Laboratory	Utah Public Health Laboratory	Erin Young et al	https://www.gisaid.org	?	?	31/03/2020
USA/UT-02218/2020	ncov	EPI_ISL_436918	?	2020-04-15	North America	USA	Utah		North America	USA	Utah	genome	29864	Human	?	?	20A	B.1.112	GH	Utah Public Health Laboratory	Utah Public Health Laboratory	Erin Young et al	https://www.gisaid.org	?	?	07/05/2020
USA/UT-02219/2020	ncov	EPI_ISL_436919	?	2020-04-15	North America	USA	Utah		North America	USA	Utah	genome	29863	Human	?	?	20C	B.1	GH	Utah Public Health Laboratory	Utah Public Health Laboratory	Erin Young et al	https://www.gisaid.org	?	?	07/05/2020
USA/UT-02220/2020	ncov	EPI_ISL_436920	?	2020-04-15	North America	USA	Utah		North America	USA	Utah	genome	29893	Human	?	?	20A	B.1.112	GH	Utah Public Health Laboratory	Utah Public Health Laboratory	Erin Young et al	https://www.gisaid.org	?	?	07/05/2020
USA/UT-02221/2020	ncov	EPI_ISL_436921	?	2020-04-14	North America	USA	Utah		North America	USA	Utah	genome	29903	Human	?	?	20C	B.1.370	GH	Utah Public Health Laboratory	Utah Public Health Laboratory	Erin Young et al	https://www.gisaid.org	?	?	07/05/2020
USA/UT-02222/2020	ncov	EPI_ISL_436922	?	2020-04-15	North America	USA	Utah		North America	USA	Utah	genome	29886	Human	?	?	20A	B.1	G	Utah Public Health Laboratory	Utah Public Health Laboratory	Erin Young et al	https://www.gisaid.org	?	?	07/05/2020
USA/UT-02223/2020	ncov	EPI_ISL_436923	?	2020-04-15	North America	USA	Utah		North America	USA	Utah	genome	29899	Human	?	?	20A	B.1.5	G	Utah Public Health Laboratory	Utah Public Health Laboratory	Erin Young et al	https://www.gisaid.org	?	?	07/05/2020
USA/UT-02224/2020	ncov	EPI_ISL_436924	?	2020-04-15	North America	USA	Utah		North America	USA	Utah	genome	29863	Human	?	?	20A	B.1	G	Utah Public Health Laboratory	Utah Public Health Laboratory	Erin Young et al	https://www.gisaid.org	?	?	07/05/2020
USA/UT-02227/2020	ncov	EPI_ISL_436925	?	2020-04-14	North America	USA	Utah		North America	USA	Utah	genome	29903	Human	?	?	20C	B.1.2	GH	Utah Public Health Laboratory	Utah Public Health Laboratory	Erin Young et al	https://www.gisaid.org	?	?	07/05/2020
USA/UT-02228/2020	ncov	EPI_ISL_436926	?	2020-04-15	North America	USA	Utah		North America	USA	Utah	genome	29901	Human	?	?	20A	B.1.5	G	x�	Utah Public Health Laboratory	Erin Young et al	https://www.gisaid.org	?	?	07/05/2020
USA/UT-02229/2020	ncov	EPI_ISL_436927	?	2020-04-15	North America	USA	Utah		North America	USA	Utah	genome	29899	Human	?	?	20A	B.1.112	GH	Utah Public Health Laboratory	Utah Public Health Laboratory	Erin Young et al	https://www.gisaid.org	?	?	07/05/2020
USA/UT-02231/2020	ncov	EPI_ISL_436928	?	2020-04-15	North America	USA	Utah		North America	USA	Utah	genome	29893	Human	?	?	20C	B.1.314	GH	Utah Public Health Laboratory	Utah Public Health Laboratory	Erin Young et al	https://www.gisaid.org	?	?	07/05/2020
USA/UT-02232/2020	ncov	EPI_ISL_436929	?	2020-04-14	North America	USA	Utah		North America	USA	Utah	genome	29863	Human	?	?	20A	B.1.112	GH	Utah Public Health Laboratory	Utah Public Health Laboratory	Erin Young et al	https://www.gisaid.org	?	?	07/05/2020
USA/UT-02233/2020	ncov	EPI_ISL_436930	?	2020-04-15	North America	USA	Utah		North America	USA	Utah	genome	29901	Human	?	?	20C	B.1.2	GH	Utah Public Health Laboratory	Utah Public Health Laboratory	Erin Young et al	https://www.gisaid.org	?	?	07/05/2020
USA/UT-02234/2020	ncov	EPI_ISL_436931	?	2020-04-14	North America	USA	Utah		North America	USA	Utah	genome	29864	Human	?	?	20C	B.1.2	GH	Utah Public Health Laboratory	Utah Public Health Laboratory	Erin Young et al	https://www.gisaid.org	?	?	07/05/2020
USA/UT-02235/2020	ncov	EPI_ISL_436932	?	2020-04-15	North America	USA	Utah		North America	USA	Utah	genome	29863	Human	?	?	20A	B.1	G	Utah Public Health Laboratory	Utah Public Health Laboratory	Erin Young et al	https://www.gisaid.org	?	?	07/05/2020
USA/UT-02242/2020	ncov	EPI_ISL_436933	?	2020-04-14	North America	USA	Utah		North America	USA	Utah	genome	29864	Human	?	?	20C	B.1	GH	Utah Public Health Laboratory	Utah Public Health Laboratory	Erin Young et al	https://www.gisaid.org	?	?	07/05/2020
USA/UT-02243/2020	ncov	EPI_ISL_436934	?	2020-04-15	North America	USA	Utah		North America	USA	Utah	genome	29891	Human	?	?	20A	B.1	G	Utah Public Health Laboratory	Utah Public Health Laboratory	Erin Young et al	https://www.gisaid.org	?	?	07/05/2020
USA/UT-02244/2020	ncov	EPI_ISL_436935	?	2020-04-14	North America	USA	Utah		North America	USA	Utah	genome	29901	Human	?	?	20A	B.1.5	G	Utah Public Health Laboratory	Utah Public Health Laboratory	Erin Young et al	https://www.gisaid.org	?	?	07/05/2020
USA/UT-02245/2020	ncov	EPI_ISL_436936	?	2020-04-15	North America	USA	Utah		North America	USA	Utah	genome	29864	Human	?	?	20C	B.1.370	GH	Utah Public Health Laboratory	Utah Public Health Laboratory	Erin Young et al	https://www.gisaid.org	?	?	07/05/2020
USA/UT-02246/2020	ncov	EPI_ISL_436937	?	2020-04-15	North America	USA	Utah		North America	USA	Utah	genome	29901	Human	?	?	20A	B.1.137	G	Utah Public Health Laboratory	Utah Public Health Laboratory	Erin Young et al	https://www.gisaid.org	?	?	07/05/2020
USA/UT-02247/2020	ncov	EPI_ISL_436938	?	2020-04-15	North America	USA	Utah		North America	USA	Utah	genome	29900	Human	?	?	20A	B.1	G	Utah Public Health Laboratory	Utah Public Health Laboratory	Erin Young et al	https://www.gisaid.org	?	?	07/05/2020
USA/UT-023/2020	ncov	EPI_ISL_418965	MT334541.1	2020-03-11	North America	USA	Utah		North America	USA	Utah	genome	29902	Human	?	?	20A	B.1	G	Utah Public Health Laboratory	Utah Public Health Laboratory	Erin Young et al	https://www.gisaid.org	?	?	31/03/2020
USA/UT-024/2020	ncov	EPI_ISL_418966	?	2020-03-10	North America	USA	Utah		North America	USA	Utah	genome	27071	Human	?	?	20A	B.1	GH	Utah Public Health Laboratory	Utah Public Health Laboratory	Erin Young et al	https://www.gisaid.org	?	?	31/03/2020
USA/UT-02419/2020	ncov	EPI_ISL_470545	?	2020-04-21	North America	USA	Utah		North America	USA	Utah	genome	29865	Human	?	?	20A	B.1	G	Utah Public Health Laboratory	Utah Public Health Laboratory	Erin Young et al	https://www.gisaid.org	?	?	18/06/2020
USA/UT-02420/2020	ncov	EPI_ISL_470546	?	2020-04-21	North America	USA	Utah		North America	USA	Utah	genome	29865	Human	?	?	20A	B.1	G	Utah Public Health Laboratory	Utah Public Health Laboratory	Erin Young et al	https://www.gisaid.org	?	?	18/06/2020
USA/UT-02421/2020	ncov	EPI_ISL_470547	?	2020-04-21	North America	USA	Utah		North America	USA	Utah	genome	29856	Human	?	?	20A	B.1	G	Utah Public Health Laboratory	Utah Public Health Laboratory	Erin Young et al	https://www.gisaid.org	?	?	18/06/2020
USA/UT-02422/2020	ncov	EPI_ISL_470548	?	2020-04-21	North America	USA	Utah		North America	USA	Utah	genome	29818	Human	?	?	20A	B.1	G	Utah Public Health Laboratory	Utah Public Health Laboratory	Erin Young et al	https://www.gisaid.org	?	?	18/06/2020
USA/UT-02423/2020	ncov	EPI_ISL_470673	?	2020-04-21	North America	USA	Utah		North America	USA	Utah	genome	29903	Human	?	?	20A	B.1	G	Utah Public Health Laboratory	Utah Public Health Laboratory	Erin Young et al	https://www.gisaid.org	?	?	18/06/2020
USA/UT-02424/2020	ncov	EPI_ISL_470674	?	2020-04-21	North America	USA	Utah		North America	USA	Utah	genome	29865	Human	?	?	20A	B.1	G	Utah Public Health Laboratory	Utah Public Health Laboratory	Erin Young et al	https://www.gisaid.org	?	?	18/06/2020
USA/UT-02426/2020	ncov	EPI_ISL_470675	?	2020-04-21	North America	USA	Utah		North America	USA	Utah	genome	29865	Human	?	?	20A	B.1	G	Utah Public Health Laboratory	Utah Public Health Laboratory	Erin Young et al	https://www.gisaid.org	?	?	18/06/2020
USA/UT-02428/2020	ncov	EPI_ISL_470676	MW084453.1	2020-04-21	North America	USA	Utah		North America	USA	Utah	genome	29865	Human	?	?	20A	B.1	G	Utah Public Health Laboratory	Utah Public Health Laboratory	Erin Young et al	https://www.gisaid.org	?	?	18/06/2020
USA/UT-02429/2020	ncov	EPI_ISL_470677	MW084454.1	2020-04-21	North America	USA	Utah		North America	USA	Utah	genome	29887	Human	?	?	20A	B.1	G	Utah Public Health Laboratory	Utah Public Health Laboratory	Erin Young et al	https://www.gisaid.org	?	?	18/06/2020
USA/UT-02430/2020	ncov	EPI_ISL_493087	MW053886.1	2020-04-21	North America	USA	Utah		North America	USA	Utah	genome	29870	Human	?	?	20A	B.1	G	Utah Public Health Laboratory	Utah Public Health Laboratory	Heidi Butz et al	https://www.gisaid.org	?	?	20/07/2020
USA/UT-02432/2020	ncov	EPI_ISL_470549	MT711870.1	2020-04-21	North America	USA	Utah		North America	USA	Utah	genome	29882	Human	?	?	20A	B.1	G	Utah Public Health Laboratory	Utah Public Health Laboratory	Erin Young et al	https://www.gisaid.org	?	?	18/06/2020
USA/UT-02434/2020	ncov	EPI_ISL_470550	MT711871.1	2020-04-21	North America	USA	Utah		North America	USA	Utah	genome	29879	Human	?	?	20A	B.1	G	Utah Public Health Laboratory	Utah Public Health Laboratory	Erin Young et al	https://www.gisaid.org	?	?	18/06/2020
USA/UT-02435/2020	ncov	EPI_ISL_470551	?	2020-04-22	North America	USA	Utah		North America	USA	Utah	genome	29894	Human	?	?	20A	B.1.5	G	Utah Public Health Laboratory	Utah Public Health Laboratory	Erin Young et al	https://www.gisaid.org	?	?	18/06/2020
USA/UT-02437/2020	ncov	EPI_ISL_470552	?	2020-04-21	North America	USA	Utah		North America	USA	Utah	genome	29891	Human	?	?	20A	B.1.5	G	Utah Public Health Laboratory	Utah Public Health Laboratory	Erin Young et al	https://www.gisaid.org	?	?	18/06/2020
USA/UT-02438/2020	ncov	EPI_ISL_470553	MT711874.1	2020-04-21	North America	USA	Utah		North America	USA	Utah	genome	29865	Human	?	?	20C	B.1.2	GH	Utah Public Health Laboratory	Utah Public Health Laboratory	Erin Young et al	https://www.gisaid.org	?	?	18/06/2020
USA/UT-02442/2020	ncov	EPI_ISL_487244	MW053887.1	2020-04-22	North America	USA	Utah		North America	USA	Utah	genome	29886	Human	?	?	20C	B.1	GH	Utah Public Health Laboratory	Utah Public Health Laboratory	Heidi Butz et al	https://www.gisaid.org	?	?	13/07/2020
USA/UT-02447/2020	ncov	EPI_ISL_493088	MW053888.1	2020-04-22	North America	USA	Utah		North America	USA	Utah	genome	29824	Human	?	?	20A	B.1	G	Utah Public Health Laboratory	Utah Public Health Laboratory	Heidi Butz et al	https://www.gisaid.org	?	?	20/07/2020
USA/UT-02448/2020	ncov	EPI_ISL_493089	MT782365.1	2020-04-22	North America	USA	Utah		North America	USA	Utah	genome	29887	Human	?	?	20A	B.1	G	Utah Public Health Laboratory	Utah Public Health Laboratory	Heidi Butz et al	https://www.gisaid.org	?	?	20/07/2020
USA/UT-02449/2020	ncov	EPI_ISL_493090	MT782366.1	2020-04-22	North America	USA	Utah		North America	USA	Utah	genome	29895	Human	?	?	20A	B.1	G	Utah Public Health Laboratory	Utah Public Health Laboratory	Heidi Butz et al	https://www.gisaid.org	?	?	20/07/2020
USA/UT-02450/2020	ncov	EPI_ISL_493091	MW053889.1	2020-04-22	North America	USA	Utah		North America	USA	Utah	genome	29805	Human	?	?	20A	B.1	G	Utah Public Health Laboratory	Utah Public Health Laboratory	Heidi Butz et al	https://www.gisaid.org	?	?	20/07/2020
USA/UT-02451/2020	ncov	EPI_ISL_493092	?	2020-04-22	North America	USA	Utah		North America	USA	Utah	genome	29836	Human	?	?	20A	B.1	G	Utah Public Health Laboratory	Utah Public Health Laboratory	Heidi Butz et al	https://www.gisaid.org	?	?	20/07/2020
USA/UT-02452/2020	ncov	EPI_ISL_493093	MT782368.1	2020-04-22	North America	USA	Utah		North America	USA	Utah	genome	29824	Human	?	?	20A	B.1	G	Utah Public Health Laboratory	Utah Public Health Laboratory	Heidi Butz et al	https://www.gisaid.org	?	?	20/07/2020
USA/UT-02453/2020	ncov	EPI_ISL_493094	?	2020-04-22	North America	USA	Utah		North America	USA	Utah	genome	29900	Human	?	?	20C	B.1.370	GH	Utah Public Health Laboratory	Utah Public Health Laboratory	Heidi Butz et al	https://www.gisaid.org	?	?	20/07/2020
USA/UT-02454/2020	ncov	EPI_ISL_493095	?	2020-04-23	North America	USA	Utah		North America	USA	Utah	genome	29865	Human	?	?	20A	B.1	G	Utah Public Health Laboratory	Utah Public Health Laboratory	Heidi Butz et al	https://www.gisaid.org	?	?	20/07/2020
USA/UT-02455/2020	ncov	EPI_ISL_493096	?	2020-04-22	North America	USA	Utah		North America	USA	Utah	genome	29893	Human	?	?	20C	B.1	GH	Utah Public Health Laboratory	Utah Public Health Laboratory	Heidi Butz et al	https://www.gisaid.org	?	?	20/07/2020
USA/UT-02456/2020	ncov	EPI_ISL_493097	MW053891.1	2020-04-22	North America	USA	Utah		North America	USA	Utah	genome	29865	Human	?	?	20C	B.1	GH	Utah Public Health Laboratory	Utah Public Health Laboratory	Heidi Butz et al	https://www.gisaid.org	?	?	20/07/2020
USA/UT-025/2020	ncov	EPI_ISL_418967	MT334542.1	2020-03-11	North America	USA	Utah		North America	USA	Utah	genome	29903	Human	?	?	20C	B.1	GH	Utah Public Health Laboratory	Utah Public Health Laboratory	Erin Young et al	https://www.gisaid.org	?	?	31/03/2020
USA/UT-02510/2020	ncov	EPI_ISL_493098	?	2020-04-23	North America	USA	Utah		North America	USA	Utah	genome	29870	Human	?	?	20A	B.1	G	Utah Public Health Laboratory	Utah Public Health Laboratory	Heidi Butz et al	https://www.gisaid.org	?	?	20/07/2020
USA/UT-02511/2020	ncov	EPI_ISL_493099	?	2020-04-23	North America	USA	Utah		North America	USA	Utah	genome	29902	Human	?	?	20A	B.1.137	G	Utah Public Health Laboratory	Utah Public Health Laboratory	Heidi Butz et al	https://www.gisaid.org	?	?	20/07/2020
USA/UT-02512/2020	ncov	EPI_ISL_493100	?	2020-04-23	North America	USA	Utah		North America	USA	Utah	genome	29852	Human	?	?	20A	B.1.137	G	Utah Public Health Laboratory	Utah Public Health Laboratory	Heidi Butz et al	https://www.gisaid.org	?	?	20/07/2020
USA/UT-02513/2020	ncov	EPI_ISL_493101	MW053892.1	2020-04-23	North America	USA	Utah		North America	USA	Utah	genome	29816	Human	?	?	20C	B.1	GH	Utah Public Health Laboratory	Utah Public Health Laboratory	Heidi Butz et al	https://www.gisaid.org	?	?	20/07/2020
USA/UT-02514/2020	ncov	EPI_ISL_493102	MT782371.1	2020-04-23	North America	USA	Utah		North America	USA	Utah	genome	29902	Human	?	?	20C	B.1	GH	Utah Public Health Laboratory	Utah Public Health Laboratory	Heidi Butz et al	https://www.gisaid.org	?	?	20/07/2020
USA/UT-02515/2020	ncov	EPI_ISL_493103	?	2020-04-23	North America	USA	Utah		North America	USA	Utah	genome	29865	Human	?	?	20C	B.1	GH	Utah Public Health Laboratory	Utah Public Health Laboratory	Heidi Butz et al	https://www.gisaid.org	?	?	20/07/2020
USA/UT-02516/2020	ncov	EPI_ISL_493104	MT782372.1	2020-04-23	North America	USA	Utah		North America	USA	Utah	genome	29901	Human	?	?	20C	B.1	GH	Utah Public Health Laboratory	Utah Public Health Laboratory	Heidi Butz et al	https://www.gisaid.org	?	?	20/07/2020
USA/UT-02517/2020	ncov	EPI_ISL_493105	MT782373.1	2020-04-23	North America	USA	Utah		North America	USA	Utah	genome	29881	Human	?	?	20C	B.1	GH	Utah Public Health Laboratory	Utah Public Health Laboratory	Heidi Butz et al	https://www.gisaid.org	?	?	20/07/2020
USA/UT-02518/2020	ncov	EPI_ISL_493106	MT782374.1	2020-04-23	North America	USA	Utah		North America	USA	Utah	genome	29869	Human	?	?	20C	B.1	GH	Utah Public Health Laboratory	Utah Public Health Laboratory	Heidi Butz et al	https://www.gisaid.org	?	?	20/07/2020
USA/UT-02519/2020	ncov	EPI_ISL_493107	MT782375.1	2020-04-23	North America	USA	Utah		North America	USA	Utah	genome	29857	Human	?	?	20C	B.1	GH	Utah Public Health Laboratory	Utah Public Health Laboratory	Heidi Butz et al	https://www.gisaid.org	?	?	20/07/2020
USA/UT-02520/2020	ncov	EPI_ISL_493108	MW053894.1	2020-04-23	North America	USA	Utah		North America	USA	Utah	genome	29865	Human	?	?	20C	B.1	GH	Utah Public Health Laboratory	Utah Public Health Laboratory	Heidi Butz et al	https://www.gisaid.org	?	?	20/07/2020
USA/UT-02521/2020	ncov	EPI_ISL_493109	MW053895.1	2020-04-23	North America	USA	Utah		North America	USA	Utah	genome	29866	Human	?	?	20C	B.1	GH	Utah Public Health Laboratory	Utah Public Health Laboratory	Heidi Butz et al	https://www.gisaid.org	?	?	20/07/2020
USA/UT-02524/2020	ncov	EPI_ISL_493110	MT782376.1	2020-04-23	North America	USA	Utah		North America	USA	Utah	genome	29878	Human	?	?	20C	B.1	GH	Utah Public Health Laboratory	Utah Public Health Laboratory	Heidi Butz et al	https://www.gisaid.org	?	?	20/07/2020
USA/UT-02525/2020	ncov	EPI_ISL_493111	?	2020-04-23	North America	USA	Utah		North America	USA	Utah	genome	29865	Human	?	?	20C	B.1	GH	Utah Public Health Laboratory	Utah Public Health Laboratory	Heidi Butz et al	https://www.gisaid.org	?	?	20/07/2020
USA/UT-02526/2020	ncov	EPI_ISL_493112	?	2020-04-23	North America	USA	Utah		North America	USA	Utah	genome	29853	Human	?	?	20C	B.1	GH	Utah Public Health Laboratory	Utah Public Health Laboratory	Heidi Butz et al	https://www.gisaid.org	?	?	20/07/2020
USA/UT-02528/2020	ncov	EPI_ISL_493113	MT782377.1	2020-04-23	North America	USA	Utah		North America	USA	Utah	genome	29902	Human	?	?	20C	B.1	GH	Utah Public Health Laboratory	Utah Public Health Laboratory	Heidi Butz et al	https://www.gisaid.org	?	?	20/07/2020
USA/UT-02530/2020	ncov	EPI_ISL_493114	?	2020-04-23	North America	USA	Utah		North America	USA	Utah	genome	29873	Human	?	?	20C	B.1	GH	Utah Public Health Laboratory	Utah Public Health Laboratory	Heidi Butz et al	https://www.gisaid.org	?	?	20/07/2020
USA/UT-02532/2020	ncov	EPI_ISL_487193	?	2020-04-24	North America	USA	Utah		North America	USA	Utah	genome	29865	Human	?	?	20A	B.1	G	Utah Public Health Laboratory	Utah Public Health Laboratory	Heidi Butz et al	https://www.gisaid.org	?	?	13/07/2020
USA/UT-02533/2020	ncov	EPI_ISL_487194	?	2020-04-24	North America	USA	Utah		North America	USA	Utah	genome	29865	Human	?	?	20A	B.1	G	Utah Public Health Laboratory	Utah Public Health Laboratory	Heidi Butz et al	https://www.gisaid.org	?	?	13/07/2020
USA/UT-02534/2020	ncov	EPI_ISL_487195	?	2020-04-24	North America	USA	Utah		North America	USA	Utah	genome	29853	Human	?	?	20A	B.1	G	Utah Public Health Laboratory	Utah Public Health Laboratory	Heidi Butz et al	https://www.gisaid.org	?	?	13/07/2020
USA/UT-02535/2020	ncov	EPI_ISL_487196	?	2020-04-24	North America	USA	Utah		North America	USA	Utah	genome	29865	Human	?	?	20A	B.1	G	Utah Public Health Laboratory	Utah Public Health Laboratory	Heidi Butz et al	https://www.gisaid.org	?	?	13/07/2020
USA/UT-02536/2020	ncov	EPI_ISL_487197	?	2020-04-24	North America	USA	Utah		North America	USA	Utah	genome	29887	Human	?	?	20A	B.1	G	Utah Public Health Laboratory	Utah Public Health Laboratory	Heidi Butz et al	https://www.gisaid.org	?	?	13/07/2020
USA/UT-02537/2020	ncov	EPI_ISL_487198	?	2020-04-24	North America	USA	Utah		North America	USA	Utah	genome	29865	Human	?	?	20A	B.1.137	G	Utah Public Health Laboratory	Utah Public Health Laboratory	Heidi Butz et al	https://www.gisaid.org	?	?	13/07/2020
USA/UT-02538/2020	ncov	EPI_ISL_487199	?	2020-04-24	North America	USA	Utah		North America	USA	Utah	genome	29900	Human	?	?	20A	B.1.137	G	Utah Public Health Laboratory	Utah Public Health Laboratory	Heidi Butz et al	https://www.gisaid.org	?	?	13/07/2020
USA/UT-02539/2020	ncov	EPI_ISL_493115	?	2020-04-24	North America	USA	Utah		North America	USA	Utah	genome	29886	Human	?	?	20A	B.1.5	G	Utah Public Health Laboratory	Utah Public Health Laboratory	Heidi Butz et al	https://www.gisaid.org	?	?	20/07/2020
USA/UT-02541/2020	ncov	EPI_ISL_493116	?	2020-04-24	North America	USA	Utah		North America	USA	Utah	genome	29903	Human	?	?	20A	B.1.137	G	Utah Public Health Laboratory	Utah Public Health Laboratory	Heidi Butz et al	https://www.gisaid.org	?	?	20/07/2020
USA/UT-02542/2020	ncov	EPI_ISL_493117	?	2020-04-24	North America	USA	Utah		North America	USA	Utah	genome	29865	Human	?	?	20A	B.1	G	Utah Public Health Laboratory	Utah Public Health Laboratory	Heidi Butz et al	https://www.gisaid.org	?	?	20/07/2020
USA/UT-02543/2020	ncov	EPI_ISL_487200	?	2020-04-24	North America	USA	Utah		North America	USA	Utah	genome	29901	Human	?	?	20A	B.1	G	Utah Public Health Laboratory	Utah Public Health Laboratory	Heidi Butz et al	https://www.gisaid.org	?	?	13/07/2020
USA/UT-02544/2020	ncov	EPI_ISL_487201	?	2020-04-24	North America	USA	Utah		North America	USA	Utah	genome	29865	Human	?	?	20A	B.1.137	G	Utah Public Health Laboratory	Utah Public Health Laboratory	Heidi Butz et al	https://www.gisaid.org	?	?	13/07/2020
USA/UT-02545/2020	ncov	EPI_ISL_487202	?	2020-04-24	North America	USA	Utah		North America	USA	Utah	genome	29864	Human	?	?	20A	B.1	G	Utah Public Health Laboratory	Utah Public Health Laboratory	Heidi Butz et al	https://www.gisaid.org	?	?	13/07/2020
USA/UT-02546/2020	ncov	EPI_ISL_493118	MW053897.1	2020-04-23	North America	USA	Utah		North America	USA	Utah	genome	29865	Human	?	?	20A	B.1.5	G	Utah Public Health Laboratory	Utah Public Health Laboratory	Heidi Butz et al	https://www.gisaid.org	?	?	20/07/2020
USA/UT-02548/2020	ncov	EPI_ISL_493119	MT782379.1	2020-04-23	North America	USA	Utah		North America	USA	Utah	genome	29827	Human	?	?	20A	B.1	G	Utah Public Health Laboratory	Utah Public Health Laboratory	Heidi Butz et al	https://www.gisaid.org	?	?	20/07/2020
USA/UT-02549/2020	ncov	EPI_ISL_493120	MT782380.1	2020-04-23	North America	USA	Utah		North America	USA	Utah	genome	29865	Human	?	?	20A	B.1	G	Utah Public Health Laboratory	Utah Public Health Laboratory	Heidi Butz et al	https://www.gisaid.org	?	?	20/07/2020
USA/UT-02550/2020	ncov	EPI_ISL_487203	MT755587.1	2020-04-23	North America	USA	Utah		North America	USA	Utah	genome	29869	Human	?	?	20A	B.1	G	Utah Public Health Laboratory	Utah Public Health Laboratory	Heidi Butz et al	https://www.gisaid.org	?	?	13/07/2020
USA/UT-02551/2020	ncov	EPI_ISL_487204	MT755588.1	2020-04-24	North America	USA	Utah		North America	USA	Utah	genome	29865	Human	?	?	20C	B.1.2	GH	Utah Public Health Laboratory	Utah Public Health Laboratory	Heidi Butz et al	https://www.gisaid.org	?	?	13/07/2020
USA/UT-02552/2020	ncov	EPI_ISL_487205	?	2020-04-24	North America	USA	Utah		North America	USA	Utah	genome	29865	Human	?	?	20C	B.1.2	GH	Utah Public Health Laboratory	Utah Public Health Laboratory	Heidi Butz et al	https://www.gisaid.org	?	?	13/07/2020
USA/UT-02554/2020	ncov	EPI_ISL_487206	MT755590.1	2020-04-23	North America	USA	Utah		North America	USA	Utah	genome	29892	Human	?	?	20C	B.1.2	GH	Utah Public Health Laboratory	Utah Public Health Laboratory	Heidi Butz et al	https://www.gisaid.org	?	?	13/07/2020
USA/UT-02555/2020	ncov	EPI_ISL_487207	MW053898.1	2020-04-24	North America	USA	Utah		North America	USA	Utah	genome	29899	Human	?	?	20A	B.1	G	Utah Public Health Laboratory	Utah Public Health Laboratory	Heidi Butz et al	https://www.gisaid.org	?	?	13/07/2020
USA/UT-02556/2020	ncov	EPI_ISL_487208	MT755591.1	2020-04-24	North America	USA	Utah		North America	USA	Utah	genome	29866	Human	?	?	20A	B.1	G	Utah Public Health Laboratory	Utah Public Health Laboratory	Heidi Butz et al	https://www.gisaid.org	?	?	13/07/2020
USA/UT-02558/2020	ncov	EPI_ISL_487209	MW053899.1	2020-04-24	North America	USA	Utah		North America	USA	Utah	genome	29865	Human	?	?	20A	B.1	G	Utah Public Health Laboratory	Utah Public Health Laboratory	Heidi Butz et al	https://www.gisaid.org	?	?	13/07/2020
USA/UT-02559/2020	ncov	EPI_ISL_487210	MT755592.1	2020-04-24	North America	USA	Utah		North America	USA	Utah	genome	29868	Human	?	?	20C	B.1.2	GH	Utah Public Health Laboratory	Utah Public Health Laboratory	Heidi Butz et al	https://www.gisaid.org	?	?	13/07/2020
USA/UT-02562/2020	ncov	EPI_ISL_487211	MW053900.1	2020-04-24	North America	USA	Utah		North America	USA	Utah	genome	29870	Human	?	?	20A	B.1.112	GH	Utah Public Health Laboratory	Utah Public Health Laboratory	Heidi Butz et al	https://www.gisaid.org	?	?	13/07/2020
USA/UT-02563/2020	ncov	EPI_ISL_487212	MT755593.1	2020-04-24	North America	USA	Utah		North America	USA	Utah	genome	29903	Human	?	?	20C	B.1.301	GH	Utah Public Health Laboratory	Utah Public Health Laboratory	Heidi Butz et al	https://www.gisaid.org	?	?	13/07/2020
USA/UT-02564/2020	ncov	EPI_ISL_487213	MW053901.1	2020-04-24	North America	USA	Utah		North America	USA	Utah	genome	29865	Human	?	?	20C	B.1	GH	Utah Public Health Laboratory	Utah Public Health Laboratory	Heidi Butz et al	https://www.gisaid.org	?	?	13/07/2020
USA/UT-02565/2020	ncov	EPI_ISL_487214	?	2020-04-24	North America	USA	Utah		North America	USA	Utah	genome	29865	Human	?	?	20C	B.1.2	GH	Utah Public Health Laboratory	Utah Public Health Laboratory	Heidi Butz et al	https://www.gisaid.org	?	?	13/07/2020
USA/UT-02566/2020	ncov	EPI_ISL_487215	MT755594.1	2020-04-24	North America	USA	Utah		North America	USA	Utah	genome	29899	Human	?	?	20C	B.1.2	GH	Utah Public Health Laboratory	Utah Public Health Laboratory	Heidi Butz et al	https://www.gisaid.org	?	?	13/07/2020
USA/UT-02567/2020	ncov	EPI_ISL_487216	MW053903.1	2020-04-24	North America	USA	Utah		North America	USA	Utah	genome	29865	Human	?	?	20B	B.1.1	GR	Utah Public Health Laboratory	Utah Public Health Laboratory	Heidi Butz et al	https://www.gisaid.org	?	?	13/07/2020
USA/UT-02568/2020	ncov	EPI_ISL_522254	MW053904.1	2020-04-25	North America	USA	Utah		North America	USA	Utah	genome	29894	Human	?	?	20A	B.1	G	Utah Public Health Laboratory	Utah Public Health Laboratory	Erin Young et al	https://www.gisaid.org	?	?	25/08/2020
USA/UT-02569/2020	ncov	EPI_ISL_487217	?	2020-04-25	North America	USA	Utah		North America	USA	Utah	genome	29865	Human	?	?	20A	B.1	G	Utah Public Health Laboratory	Utah Public Health Laboratory	Heidi Butz et al	https://www.gisaid.org	?	?	13/07/2020
USA/UT-02570/2020	ncov	EPI_ISL_522255	MW053906.1	2020-04-25	North America	USA	Utah		North America	USA	Utah	genome	29865	Human	?	?	20A	B.1	G	Utah Public Health Laboratory	Utah Public Health Laboratory	Erin Young et al	https://www.gisaid.org	?	?	25/08/2020
USA/UT-02571/2020	ncov	EPI_ISL_487218	MT755595.1	2020-04-25	North America	USA	Utah		North America	USA	Utah	genome	29899	Human	?	?	20A	B.1	G	Utah Public Health Laboratory	Utah Public Health Laboratory	Heidi Butz et al	https://www.gisaid.org	?	?	13/07/2020
USA/UT-02573/2020	ncov	EPI_ISL_487219	MT755596.1	2020-04-25	North America	USA	Utah		North America	USA	Utah	genome	29901	Human	?	?	20A	B.1	G	Utah Public Health Laboratory	Utah Public Health Laboratory	Heidi Butz et al	https://www.gisaid.org	?	?	13/07/2020
USA/UT-02574/2020	ncov	EPI_ISL_487220	MT755597.1	2020-04-25	North America	USA	Utah		North America	USA	Utah	genome	29900	Human	?	?	20A	B.1	G	Utah Public Health Laboratory	Utah Public Health Laboratory	Heidi Butz et al	https://www.gisaid.org	?	?	13/07/2020
USA/UT-02577/2020	ncov	EPI_ISL_487221	?	2020-04-25	North America	USA	Utah		North America	USA	Utah	genome	29886	Human	?	?	20A	B.1.112	GH	Utah Public Health Laboratory	Utah Public Health Laboratory	Heidi Butz et al	https://www.gisaid.org	?	?	13/07/2020
USA/UT-02579/2020	ncov	EPI_ISL_487222	?	2020-04-25	North America	USA	Utah		North America	USA	Utah	genome	29872	Human	?	?	20A	B.1.5	G	Utah Public Health Laboratory	Utah Public Health Laboratory	Heidi Butz et al	https://www.gisaid.org	?	?	13/07/2020
USA/UT-02581/2020	ncov	EPI_ISL_487223	MT755599.1	2020-04-24	North America	USA	Utah		North America	USA	Utah	genome	29903	Human	?	?	20A	B.1	G	Utah Public Health Laboratory	Utah Public Health Laboratory	Heidi Butz et al	https://www.gisaid.org	?	?	13/07/2020
USA/UT-02582/2020	ncov	EPI_ISL_487224	MT755600.1	2020-04-24	North America	USA	Utah		North America	USA	Utah	genome	29876	Human	?	?	20A	B.1.5	G	Utah Public Health Laboratory	Utah Public Health Laboratory	Heidi Butz et al	https://www.gisaid.org	?	?	13/07/2020
USA/UT-02584/2020	ncov	EPI_ISL_522256	?	2020-04-25	North America	USA	Utah		North America	USA	Utah	genome	29865	Human	?	?	20A	B.1	G	Utah Public Health Laboratory	Utah Public Health Laboratory	Erin Young et al	https://www.gisaid.org	?	?	25/08/2020
USA/UT-02585/2020	ncov	EPI_ISL_487225	MT755601.1	2020-04-25	North America	USA	Utah		North America	USA	Utah	genome	29886	Human	?	?	20A	B.1	G	Utah Public Health Laboratory	Utah Public Health Laboratory	Heidi Butz et al	https://www.gisaid.org	?	?	13/07/2020
USA/UT-02586/2020	ncov	EPI_ISL_522257	MW053907.1	2020-04-25	North America	USA	Utah		North America	USA	Utah	genome	29867	Human	?	?	20A	B.1	G	Utah Public Health Laboratory	Utah Public Health Laboratory	Erin Young et al	https://www.gisaid.org	?	?	25/08/2020
USA/UT-02587/2020	ncov	EPI_ISL_522258	MW053908.1	2020-04-25	North America	USA	Utah		North America	USA	Utah	genome	29865	Human	?	?	20A	B.1	G	Utah Public Health Laboratory	Utah Public Health Laboratory	Erin Young et al	https://www.gisaid.org	?	?	25/08/2020
USA/UT-02588/2020	ncov	EPI_ISL_487226	MT755602.1	2020-04-24	North America	USA	Utah		North America	USA	Utah	genome	29903	Human	?	?	20C	B.1.2	GH	Utah Public Health Laboratory	Utah Public Health Laboratory	Heidi Butz et al	https://www.gisaid.org	?	?	13/07/2020
USA/UT-02593/2020	ncov	EPI_ISL_522259	MW053909.1	2020-04-26	North America	USA	Utah		North America	USA	Utah	genome	29882	Human	?	?	20A	B.1.112	GH	Utah Public Health Laboratory	Utah Public Health Laboratory	Erin Young et al	https://www.gisaid.org	?	?	25/08/2020
USA/UT-02594/2020	ncov	EPI_ISL_522260	MW053910.1	2020-04-26	North America	USA	Utah		North America	USA	Utah	genome	29899	Human	?	?	20A	B.1	G	Utah Public Health Laboratory	Utah Public Health Laboratory	Erin Young et al	https://www.gisaid.org	?	?	25/08/2020
USA/UT-02595/2020	ncov	EPI_ISL_522261	MW053911.1	2020-04-26	North America	USA	Utah		North America	USA	Utah	genome	29893	Human	?	?	20A	B.1	G	Utah Public Health Laboratory	Utah Public Health Laboratory	Erin Young et al	https://www.gisaid.org	?	?	25/08/2020
USA/UT-02597/2020	ncov	EPI_ISL_522262	MW053912.1	2020-04-26	North America	USA	Utah		North America	USA	Utah	genome	29899	Human	?	?	20A	B.1	G	Utah Public Health Laboratory	Utah Public Health Laboratory	Erin Young et al	https://www.gisaid.org	?	?	25/08/2020
USA/UT-02598/2020	ncov	EPI_ISL_522263	MW053913.1	2020-04-26	North America	USA	Utah		North America	USA	Utah	genome	29865	Human	?	?	20A	B.1	G	Utah Public Health Laboratory	Utah Public Health Laboratory	Erin Young et al	https://www.gisaid.org	?	?	25/08/2020
USA/UT-02693/2020	ncov	EPI_ISL_522264	?	2020-04-27	North America	USA	Utah		North America	USA	Utah	genome	29901	Human	?	?	20C	B.1.2	GH	Utah Public Health Laboratory	Utah Public Health Laboratory	Erin Young et al	https://www.gisaid.org	?	?	25/08/2020
USA/UT-02697/2020	ncov	EPI_ISL_522265	MW053915.1	2020-04-27	North America	USA	Utah		North America	USA	Utah	genome	29865	Human	?	?	20A	B.1	G	Utah Public Health Laboratory	Utah Public Health Laboratory	Erin Young et al	https://www.gisaid.org	?	?	25/08/2020
USA/UT-02699/2020	ncov	EPI_ISL_522266	MW053916.1	2020-04-27	North America	USA	Utah		North America	USA	Utah	genome	29893	Human	?	?	20A	B.1	G	Utah Public Health Laboratory	Utah Public Health Laboratory	Erin Young et al	https://www.gisaid.org	?	?	25/08/2020
USA/UT-027/2020	ncov	EPI_ISL_417970	?	2020-03-16	North America	USA	Utah		North America	USA	Utah	genome	29864	Human	?	?	20C	B.1.2	GH	Utah Public Health Laboratory	Utah Public Health Laboratory	Erin Young et al	https://www.gisaid.org	?	?	27/03/2020
USA/UT-02700/2020	ncov	EPI_ISL_522267	MW053917.1	2020-04-27	North America	USA	Utah		North America	USA	Utah	genome	29865	Human	?	?	20A	B.1	G	Utah Public Health Laboratory	Utah Public Health Laboratory	Erin Young et al	https://www.gisaid.org	?	?	25/08/2020
USA/UT-02702/2020	ncov	EPI_ISL_522268	?	2020-04-27	North America	USA	Utah		North America	USA	Utah	genome	29865	Human	?	?	20A	B.1	G	Utah Public Health Laboratory	Utah Public Health Laboratory	Erin Young et al	https://www.gisaid.org	?	?	25/08/2020
USA/UT-02704/2020	ncov	EPI_ISL_522269	?	2020-04-27	North America	USA	Utah		North America	USA	Utah	genome	29865	Human	?	?	20C	B.1.2	GH	Utah Public Health Laboratory	Utah Public Health Laboratory	Erin Young et al	https://www.gisaid.org	?	?	25/08/2020
USA/UT-02705/2020	ncov	EPI_ISL_522270	MW053919.1	2020-04-27	North America	USA	Utah		North America	USA	Utah	genome	29893	Human	?	?	20A	B.1	G	Utah Public Health Laboratory	Utah Public Health Laboratory	Erin Young et al	https://www.gisaid.org	?	?	25/08/2020
USA/UT-02707/2020	ncov	EPI_ISL_513640	?	2020-04-28	North America	USA	Utah		North America	USA	Utah	genome	29864	Human	?	?	20A	B.1	G	Utah Public Health Laboratory	Utah Public Health Laboratory	Heidi Butz et al	https://www.gisaid.org	?	?	13/08/2020
USA/UT-02708/2020	ncov	EPI_ISL_513641	MT877403.1	2020-04-28	North America	USA	Utah		North America	USA	Utah	genome	29866	Human	?	?	20A	B.1	G	Utah Public Health Laboratory	Utah Public Health Laboratory	Heidi Butz et al	https://www.gisaid.org	?	?	13/08/2020
USA/UT-02711/2020	ncov	EPI_ISL_513642	MT877404.1	2020-04-28	North America	USA	Utah		North America	USA	Utah	genome	29830	Human	?	?	20A	B.1	G	Utah Public Health Laboratory	Utah Public Health Laboratory	Heidi Butz et al	https://www.gisaid.org	?	?	13/08/2020
USA/UT-02712/2020	ncov	EPI_ISL_522271	?	2020-04-25	North America	USA	Utah		North America	USA	Utah	genome	29865	Human	?	?	20C	B.1.2	GH	Utah Public Health Laboratory	Utah Public Health Laboratory	Erin Young et al	https://www.gisaid.org	?	?	25/08/2020
USA/UT-02713/2020	ncov	EPI_ISL_522272	MW053921.1	2020-04-26	North America	USA	Utah		North America	USA	Utah	genome	29898	Human	?	?	20C	B.1.2	GH	Utah Public Health Laboratory	Utah Public Health Laboratory	Erin Young et al	https://www.gisaid.org	?	?	25/08/2020
USA/UT-02715/2020	ncov	EPI_ISL_522273	?	2020-04-28	North America	USA	Utah		North America	USA	Utah	genome	29865	Human	?	?	20A	B.1	G	Utah Public Health Laboratory	Utah Public Health Laboratory	Erin Young et al	https://www.gisaid.org	?	?	25/08/2020
USA/UT-02753/2020	ncov	EPI_ISL_522274	MW053923.1	2020-04-28	North America	USA	Utah		North America	USA	Utah	genome	29866	Human	?	?	20C	B.1.264	GH	Utah Public Health Laboratory	Utah Public Health Laboratory	Erin Young et al	https://www.gisaid.org	?	?	25/08/2020
USA/UT-02755/2020	ncov	EPI_ISL_522275	MW053924.1	2020-04-29	North America	USA	Utah		North America	USA	Utah	genome	29865	Human	?	?	20C	B.1	GH	Utah Public Health Laboratory	Utah Public Health Laboratory	Erin Young et al	https://www.gisaid.org	?	?	25/08/2020
USA/UT-02756/2020	ncov	EPI_ISL_513643	MT877405.1	2020-04-29	North America	USA	Utah		North America	USA	Utah	genome	29865	Human	?	?	20A	B.1	G	Utah Public Health Laboratory	Utah Public Health Laboratory	Heidi Butz et al	https://www.gisaid.org	?	?	13/08/2020
USA/UT-02757/2020	ncov	EPI_ISL_513644	MT877406.1	2020-04-29	North America	USA	Utah		North America	USA	Utah	genome	29897	Human	?	?	20A	B.1	G	Utah Public Health Laboratory	Utah Public Health Laboratory	Heidi Butz et al	https://www.gisaid.org	?	?	13/08/2020
USA/UT-02759/2020	ncov	EPI_ISL_513645	MT877407.1	2020-04-29	North America	USA	Utah		North America	USA	Utah	genome	29865	Human	?	?	20A	B.1	G	Utah Public Health Laboratory	Utah Public Health Laboratory	Heidi Butz et al	https://www.gisaid.org	?	?	13/08/2020
USA/UT-02760/2020	ncov	EPI_ISL_522276	MW053925.1	2020-04-29	North America	USA	Utah		North America	USA	Utah	genome	29902	Human	?	?	20C	B.1	GH	Utah Public Health Laboratory	Utah Public Health Laboratory	Erin Young et al	https://www.gisaid.org	?	?	25/08/2020
USA/UT-028/2020	ncov	EPI_ISL_417971	MT334544.1	2020-03-19	North America	USA	Utah		North America	USA	Utah	genome	29903	Human	?	?	20C	B.1.265	GH	Utah Public Health Laboratory	Utah Public Health Laboratory	Erin Young et al	https://www.gisaid.org	?	?	27/03/2020
USA/UT-02834/2020	ncov	EPI_ISL_522277	?	2020-04-29	North America	USA	Utah		North America	USA	Utah	genome	29867	Human	?	?	20A	B.1	G	Utah Public Health Laboratory	Utah Public Health Laboratory	Erin Young et al	https://www.gisaid.org	?	?	25/08/2020
USA/UT-02835/2020	ncov	EPI_ISL_513646	MT877408.1	2020-04-29	North America	USA	Utah		North America	USA	Utah	genome	29865	Human	?	?	20A	B.1.112	GH	Utah Public Health Laboratory	Utah Public Health Laboratory	Heidi Butz et al	https://www.gisaid.org	?	?	13/08/2020
USA/UT-02837/2020	ncov	EPI_ISL_513647	MT877409.1	2020-04-29	North America	USA	Utah		North America	USA	Utah	genome	29894	Human	?	?	20A	B.1.112	GH	Utah Public Health Laboratory	Utah Public Health Laboratory	Heidi Butz et al	https://www.gisaid.org	?	?	13/08/2020
USA/UT-02838/2020	ncov	EPI_ISL_513648	?	2020-04-29	North America	USA	Utah		North America	USA	Utah	genome	29895	Human	?	?	20C	B.1.2	GH	Utah Public Health Laboratory	Utah Public Health Laboratory	Heidi Butz et al	https://www.gisaid.org	?	?	13/08/2020
USA/UT-02839/2020	ncov	EPI_ISL_513649	?	2020-04-29	North America	USA	Utah		North America	USA	Utah	genome	29898	Human	?	?	20A	B.1	G	Utah Public Health Laboratory	Utah Public Health Laboratory	Heidi Butz et al	https://www.gisaid.org	?	?	13/08/2020
USA/UT-0284/2020	ncov	EPI_ISL_420806	MT334553.1	2020-03-14	North America	USA	Utah		North America	USA	Utah	genome	29863	Human	?	?	19B	A.1	S	Utah Public Health Laboratory	Utah Public Health Laboratory	Erin Young et al	https://www.gisaid.org	?	?	06/04/2020
USA/UT-02840/2020	ncov	EPI_ISL_513650	?	2020-04-29	North America	USA	Utah		North America	USA	Utah	genome	29856	Human	?	?	20A	B.1	G	Utah Public Health Laboratory	Utah Public Health Laboratory	Heidi Butz et al	https://www.gisaid.org	?	?	13/08/2020
USA/UT-02841/2020	ncov	EPI_ISL_513651	MT877413.1	2020-04-29	North America	USA	Utah		North America	USA	Utah	genome	29865	Human	?	?	20A	B.1	G	Utah Public Health Laboratory	Utah Public Health Laboratory	Heidi Butz et al	https://www.gisaid.org	?	?	13/08/2020
USA/UT-02842/2020	ncov	EPI_ISL_513652	MT877414.1	2020-04-29	North America	USA	Utah		North America	USA	Utah	genome	29903	Human	?	?	20A	B.1	G	Utah Public Health Laboratory	Utah Public Health Laboratory	Heidi Butz et al	https://www.gisaid.org	?	?	13/08/2020
USA/UT-02844/2020	ncov	EPI_ISL_513653	?	2020-04-29	North America	USA	Utah		North America	USA	Utah	genome	29854	Human	?	?	20A	B.1	G	Utah Public Health Laboratory	Utah Public Health Laboratory	Heidi Butz et al	https://www.gisaid.org	?	?	13/08/2020
USA/UT-02845/2020	ncov	EPI_ISL_513654	?	2020-04-29	North America	USA	Utah		North America	USA	Utah	genome	29894	Human	?	?	20A	B.1	G	Utah Public Health Laboratory	Utah Public Health Laboratory	Heidi Butz et al	https://www.gisaid.org	?	?	13/08/2020
USA/UT-02846/2020	ncov	EPI_ISL_513655	MT877416.1	2020-04-29	North America	USA	Utah		North America	USA	Utah	genome	29866	Human	?	?	20A	B.1	G	Utah Public Health Laboratory	Utah Public Health Laboratory	Heidi Butz et al	https://www.gisaid.org	?	?	13/08/2020
USA/UT-02847/2020	ncov	EPI_ISL_513656	MT877417.1	2020-04-29	North America	USA	Utah		North America	USA	Utah	genome	29892	Human	?	?	20A	B.1	G	Utah Public Health Laboratory	Utah Public Health Laboratory	Heidi Butz et al	https://www.gisaid.org	?	?	13/08/2020
USA/UT-02848/2020	ncov	EPI_ISL_513657	MT877418.1	2020-04-29	North America	USA	Utah		North America	USA	Utah	genome	29894	Human	?	?	20A	B.1	G	Utah Public Health Laboratory	Utah Public Health Laboratory	Heidi Butz et al	https://www.gisaid.org	?	?	13/08/2020
USA/UT-02849/2020	ncov	EPI_ISL_513658	MT877419.1	2020-04-29	North America	USA	Utah		North America	USA	Utah	genome	29872	Human	?	?	20A	B.1	G	Utah Public Health Laboratory	Utah Public Health Laboratory	Heidi Butz et al	https://www.gisaid.org	?	?	13/08/2020
USA/UT-02850/2020	ncov	EPI_ISL_513659	MT877420.1	2020-04-29	North America	USA	Utah		North America	USA	Utah	genome	29843	Human	?	?	20A	B.1	G	Utah Public Health Laboratory	Utah Public Health Laboratory	Heidi Butz et al	https://www.gisaid.org	?	?	13/08/2020
USA/UT-02852/2020	ncov	EPI_ISL_513660	?	2020-04-29	North America	USA	Utah		North America	USA	Utah	genome	29859	Human	?	?	20A	B.1	G	Utah Public Health Laboratory	Utah Public Health Laboratory	Heidi Butz et al	https://www.gisaid.org	?	?	13/08/2020
USA/UT-02853/2020	ncov	EPI_ISL_513661	MT877422.1	2020-04-29	North America	USA	Utah		North America	USA	Utah	genome	29893	Human	?	?	20A	B.1	G	Utah Public Health Laboratory	Utah Public Health Laboratory	Heidi Butz et al	https://www.gisaid.org	?	?	13/08/2020
USA/UT-02854/2020	ncov	EPI_ISL_513662	MT877423.1	2020-04-29	North America	USA	Utah		North America	USA	Utah	genome	29865	Human	?	?	20A	B.1	G	Utah Public Health Laboratory	Utah Public Health Laboratory	Heidi Butz et al	https://www.gisaid.org	?	?	13/08/2020
USA/UT-02855/2020	ncov	EPI_ISL_513663	MT877424.1	2020-04-29	North America	USA	Utah		North America	USA	Utah	genome	29856	Human	?	?	20A	B.1	G	Utah Public Health Laboratory	Utah Public Health Laboratory	Heidi Butz et al	https://www.gisaid.org	?	?	13/08/2020
USA/UT-02856/2020	ncov	EPI_ISL_513664	?	2020-04-29	North America	USA	Utah		North America	USA	Utah	genome	29854	Human	?	?	20A	B.1	G	Utah Public Health Laboratory	Utah Public Health Laboratory	Heidi Butz et al	https://www.gisaid.org	?	?	13/08/2020
USA/UT-02857/2020	ncov	EPI_ISL_513665	?	2020-04-29	North America	USA	Utah		North America	USA	Utah	genome	29843	Human	?	?	20A	B.1	G	Utah Public Health Laboratory	Utah Public Health Laboratory	Heidi Butz et al	https://www.gisaid.org	?	?	13/08/2020
USA/UT-02860/2020	ncov	EPI_ISL_513666	?	2020-04-29	North America	USA	Utah		North America	USA	Utah	genome	29858	Human	?	?	20A	B.1	G	Utah Public Health Laboratory	Utah Public Health Laboratory	Heidi Butz et al	https://www.gisaid.org	?	?	13/08/2020
USA/UT-02861/2020	ncov	EPI_ISL_513667	MT877425.1	2020-04-29	North America	USA	Utah		North America	USA	Utah	genome	29882	Human	?	?	20A	B.1	G	Utah Public Health Laboratory	Utah Public Health Laboratory	Heidi Butz et al	https://www.gisaid.org	?	?	13/08/2020
USA/UT-02862/2020	ncov	EPI_ISL_513668	?	2020-04-29	North America	USA	Utah		North America	USA	Utah	genome	29857	Human	?	?	20A	B.1	G	Utah Public Health Laboratory	Utah Public Health Laboratory	Heidi Butz et al	https://www.gisaid.org	?	?	13/08/2020
USA/UT-02863/2020	ncov	EPI_ISL_513669	?	2020-04-29	North America	USA	Utah		North America	USA	Utah	genome	29858	Human	?	?	20A	B.1.213	G	Utah Public Health Laboratory	Utah Public Health Laboratory	Heidi Butz et al	https://www.gisaid.org	?	?	13/08/2020
USA/UT-02864/2020	ncov	EPI_ISL_513670	MT877426.1	2020-04-29	North America	USA	Utah		North America	USA	Utah	genome	29896	Human	?	?	20A	B.1.199	G	Utah Public Health Laboratory	Utah Public Health Laboratory	Heidi Butz et al	https://www.gisaid.org	?	?	13/08/2020
USA/UT-02866/2020	ncov	EPI_ISL_513671	MT877427.1	2020-04-29	North America	USA	Utah		North America	USA	Utah	genome	29902	Human	?	?	20A	B.1.5	G	Utah Public Health Laboratory	Utah Public Health Laboratory	Heidi Butz et al	https://www.gisaid.org	?	?	13/08/2020
USA/UT-02867/2020	ncov	EPI_ISL_513672	MT877428.1	2020-04-29	North America	USA	Utah		North America	USA	Utah	genome	29893	Human	?	?	20A	B.1.112	GH	Utah Public Health Laboratory	Utah Public Health Laboratory	Heidi Butz et al	https://www.gisaid.org	?	?	13/08/2020
USA/UT-02868/2020	ncov	EPI_ISL_513673	?	2020-04-29	North America	USA	Utah		North America	USA	Utah	genome	29865	Human	?	?	20A	B.1.112	GH	Utah Public Health Laboratory	Utah Public Health Laboratory	Heidi Butz et al	https://www.gisaid.org	?	?	13/08/2020
USA/UT-0287/2020	ncov	EPI_ISL_420807	?	2020-03-23	North America	USA	Utah		North America	USA	Utah	genome	29864	Human	?	?	20B	B.1.1	GR	Utah Public Health Laboratory	Utah Public Health Laboratory	Erin Young et al	https://www.gisaid.org	?	?	06/04/2020
USA/UT-02871/2020	ncov	EPI_ISL_513942	MT877430.1	2020-04-28	North America	USA	Utah		North America	USA	Utah	genome	29864	Human	?	?	20C	B.1	GH	Utah Public Health Laboratory, Utah Public Health Laboratory Infectious Disease submission group	Utah Public Health Laboratory, Utah Public Health Laboratory Infectious Disease submission group	Butz et al	https://www.gisaid.org	?	?	12/08/2020
USA/UT-02873/2020	ncov	EPI_ISL_513674	MT877369.1	2020-04-29	North America	USA	Utah		North America	USA	Utah	genome	29865	Human	?	?	20C	B.1.2	GH	Utah Public Health Laboratory	Utah Public Health Laboratory	Heidi Butz et al	https://www.gisaid.org	?	?	13/08/2020
USA/UT-02874/2020	ncov	EPI_ISL_513675	MT877370.1	2020-04-29	North America	USA	Utah		North America	USA	Utah	genome	29864	Human	?	?	20A	B.1	G	Utah Public Health Laboratory	Utah Public Health Laboratory	Heidi Butz et al	https://www.gisaid.org	?	?	13/08/2020
USA/UT-02875/2020	ncov	EPI_ISL_513676	?	2020-04-29	North America	USA	Utah		North America	USA	Utah	genome	29865	Human	?	?	19B	A.1	S	Utah Public Health Laboratory	Utah Public Health Laboratory	Heidi Butz et al	https://www.gisaid.org	?	?	13/08/2020
USA/UT-02878/2020	ncov	EPI_ISL_513677	MT877372.1	2020-04-29	North America	USA	Utah		North America	USA	Utah	genome	29901	Human	?	?	20A	B.1	G	Utah Public Health Laboratory	Utah Public Health Laboratory	Heidi Butz et al	https://www.gisaid.org	?	?	13/08/2020
USA/UT-0288/2020	ncov	EPI_ISL_420808	?	2020-03-24	North America	USA	Utah		North America	USA	Utah	genome	29864	Human	?	?	19B	A.3	S	Utah Public Health Laboratory	Utah Public Health Laboratory	Erin Young et al	https://www.gisaid.org	?	?	06/04/2020
USA/UT-02880/2020	ncov	EPI_ISL_513678	MT877373.1	2020-04-29	North America	USA	Utah		North America	USA	Utah	genome	29881	Human	?	?	19B	A.1	S	Utah Public Health Laboratory	Utah Public Health Laboratory	Heidi Butz et al	https://www.gisaid.org	?	?	13/08/2020
USA/UT-02882/2020	ncov	EPI_ISL_509527	?	2020-04-30	North America	USA	Utah		North America	USA	Utah	genome	29865	Human	?	?	20A	B.1	G	Utah Public Health Laboratory	Utah Public Health Laboratory	Heidi Butz et al	https://www.gisaid.org	?	?	05/08/2020
USA/UT-02883/2020	ncov	EPI_ISL_509528	?	2020-04-30	North America	USA	Utah		North America	USA	Utah	genome	29896	Human	?	?	20C	B.1.2	GH	Utah Public Health Laboratory	Utah Public Health Laboratory	Heidi Butz et al	https://www.gisaid.org	?	?	05/08/2020
USA/UT-02884/2020	ncov	EPI_ISL_509529	MT873801.1	2020-04-30	North America	USA	Utah		North America	USA	Utah	genome	29851	Human	?	?	20C	B.1.2	GH	Utah Public Health Laboratory	Utah Public Health Laboratory	Heidi Butz et al	https://www.gisaid.org	?	?	05/08/2020
USA/UT-02885/2020	ncov	EPI_ISL_509530	?	2020-04-30	North America	USA	Utah		North America	USA	Utah	genome	29898	Human	?	?	20A	B.1	G	Utah Public Health Laboratory	Utah Public Health Laboratory	Heidi Butz et al	https://www.gisaid.org	?	?	05/08/2020
USA/UT-02886/2020	ncov	EPI_ISL_509531	MT873803.1	2020-04-30	North America	USA	Utah		North America	USA	Utah	genome	29903	Human	?	?	20C	B.1.2	GH	Utah Public Health Laboratory	Utah Public Health Laboratory	Heidi Butz et al	https://www.gisaid.org	?	?	05/08/2020
USA/UT-02887/2020	ncov	EPI_ISL_513679	?	2020-04-30	North America	USA	Utah		North America	USA	Utah	genome	29865	Human	?	?	20C	B.1.2	GH	Utah Public Health Laboratory	Utah Public Health Laboratory	Heidi Butz et al	https://www.gisaid.org	?	?	13/08/2020
USA/UT-02888/2020	ncov	EPI_ISL_513680	?	2020-04-30	North America	USA	Utah		North America	USA	Utah	genome	29887	Human	?	?	20C	B.1.2	GH	Utah Public Health Laboratory	Utah Public Health Laboratory	Heidi Butz et al	https://www.gisaid.org	?	?	13/08/2020
USA/UT-02889/2020	ncov	EPI_ISL_513681	MT877376.1	2020-04-30	North America	USA	Utah		North America	USA	Utah	genome	29818	Human	?	?	20A	B.1.5	G	Utah Public Health Laboratory	Utah Public Health Laboratory	Heidi Butz et al	https://www.gisaid.org	?	?	13/08/2020
USA/UT-0289/2020	ncov	EPI_ISL_420809	MT334556.1	2020-03-24	North America	USA	Utah		North America	USA	Utah	genome	29847	Human	?	?	20C	B.1	GH	Utah Public Health Laboratory	Utah Public Health Laboratory	Erin Young et al	https://www.gisaid.org	?	?	06/04/2020
USA/UT-02890/2020	ncov	EPI_ISL_513682	MT877377.1	2020-04-30	North America	USA	Utah		North America	USA	Utah	genome	29865	Human	?	?	20C	B.1.2	GH	Utah Public Health Laboratory	Utah Public Health Laboratory	Heidi Butz et al	https://www.gisaid.org	?	?	13/08/2020
USA/UT-02891/2020	ncov	EPI_ISL_513683	MT877378.1	2020-04-29	North America	USA	Utah		North America	USA	Utah	genome	29899	Human	?	?	20C	B.1.2	GH	Utah Public Health Laboratory	Utah Public Health Laboratory	Heidi Butz et al	https://www.gisaid.org	?	?	13/08/2020
USA/UT-02893/2020	ncov	EPI_ISL_513684	?	2020-04-29	North America	USA	Utah		North America	USA	Utah	genome	29900	Human	?	?	20A	B.1.112	GH	Utah Public Health Laboratory	Utah Public Health Laboratory	Heidi Butz et al	https://www.gisaid.org	?	?	13/08/2020
USA/UT-02894/2020	ncov	EPI_ISL_513685	?	2020-04-30	North America	USA	Utah		North America	USA	Utah	genome	29897	Human	?	?	20A	B.1	G	Utah Public Health Laboratory	Utah Public Health Laboratory	Heidi Butz et al	https://www.gisaid.org	?	?	13/08/2020
USA/UT-02895/2020	ncov	EPI_ISL_513686	?	2020-04-29	North America	USA	Utah		North America	USA	Utah	genome	29899	Human	?	?	20A	B.1.5	G	Utah Public Health Laboratory	Utah Public Health Laboratory	Heidi Butz et al	https://www.gisaid.org	?	?	13/08/2020
USA/UT-02896/2020	ncov	EPI_ISL_513687	?	2020-04-30	North America	USA	Utah		North America	USA	Utah	genome	29897	Human	?	?	20C	B.1.2	GH	Utah Public Health Laboratory	Utah Public Health Laboratory	Heidi Butz et al	https://www.gisaid.org	?	?	13/08/2020
USA/UT-02897/2020	ncov	EPI_ISL_513688	MT877383.1	2020-04-30	North America	USA	Utah		North America	USA	Utah	genome	29897	Human	?	?	20A	B.1	G	Utah Public Health Laboratory	Utah Public Health Laboratory	Heidi Butz et al	https://www.gisaid.org	?	?	13/08/2020
USA/UT-02898/2020	ncov	EPI_ISL_498668	MT806872.1	2020-04-30	North America	USA	Utah		North America	USA	Utah	genome	29896	Human	?	?	20C	B.1	GH	Utah Public Health Laboratory	Utah Public Health Laboratory	Heidi Butz et al	https://www.gisaid.org	?	?	27/07/2020
USA/UT-02899/2020	ncov	EPI_ISL_509532	MT873804.1	2020-04-30	North America	USA	Utah		North America	USA	Utah	genome	29855	Human	?	?	20C	B.1.301	GH	Utah Public Health Laboratory	Utah Public Health Laboratory	Heidi Butz et al	https://www.gisaid.org	?	?	05/08/2020
USA/UT-0290/2020	ncov	EPI_ISL_420810	MT334557.1	2020-03-27	North America	USA	Utah		North America	USA	Utah	genome	29840	Human	?	?	20C	B.1.370	GH	Utah Public Health Laboratory	Utah Public Health Laboratory	Erin Young et al	https://www.gisaid.org	?	?	06/04/2020
USA/UT-02901/2020	ncov	EPI_ISL_509533	MT873805.1	2020-04-30	North America	USA	Utah		North America	USA	Utah	genome	29878	Human	?	?	20C	B.1.2	GH	Utah Public Health Laboratory	Utah Public Health Laboratory	Heidi Butz et al	https://www.gisaid.org	?	?	05/08/2020
USA/UT-02903/2020	ncov	EPI_ISL_509534	MT873806.1	2020-04-30	North America	USA	Utah		North America	USA	Utah	genome	29903	Human	?	?	20C	B.1	GH	Utah Public Health Laboratory	Utah Public Health Laboratory	Heidi Butz et al	https://www.gisaid.org	?	?	05/08/2020
USA/UT-02904/2020	ncov	EPI_ISL_509535	?	2020-04-30	North America	USA	Utah		North America	USA	Utah	genome	29871	Human	?	?	20C	B.1	GH	Utah Public Health Laboratory	Utah Public Health Laboratory	Heidi Butz et al	https://www.gisaid.org	?	?	05/08/2020
USA/UT-02905/2020	ncov	EPI_ISL_513689	MT877384.1	2020-04-30	North America	USA	Utah		North America	USA	Utah	genome	29865	Human	?	?	20C	B.1	GH	Utah Public Health Laboratory	Utah Public Health Laboratory	Heidi Butz et al	https://www.gisaid.org	?	?	13/08/2020
USA/UT-02907/2020	ncov	EPI_ISL_513690	MT877385.1	2020-04-30	North America	USA	Utah		North America	USA	Utah	genome	29895	Human	?	?	20C	B.1.2	GH	Utah Public Health Laboratory	Utah Public Health Laboratory	Heidi Butz et al	https://www.gisaid.org	?	?	13/08/2020
USA/UT-02908/2020	ncov	EPI_ISL_513691	MT877386.1	2020-04-30	North America	USA	Utah		North America	USA	Utah	genome	29847	Human	?	?	20C	B.1.2	GH	Utah Public Health Laboratory	Utah Public Health Laboratory	Heidi Butz et al	https://www.gisaid.org	?	?	13/08/2020
USA/UT-02909/2020	ncov	EPI_ISL_509536	?	2020-04-30	North America	USA	Utah		North America	USA	Utah	genome	29892	Human	?	?	20C	B.1.2	GH	Utah Public Health Laboratory	Utah Public Health Laboratory	Heidi Butz et al	https://www.gisaid.org	?	?	05/08/2020
USA/UT-0291/2020	ncov	EPI_ISL_420811	?	2020-03-27	North America	USA	Utah		North America	USA	Utah	genome	29864	Human	?	?	20C	B.1.2	GH	Utah Public Health Laboratory	Utah Public Health Laboratory	Erin Young et al	https://www.gisaid.org	?	?	06/04/2020
USA/UT-02910/2020	ncov	EPI_ISL_509537	MT873809.1	2020-04-30	North America	USA	Utah		North America	USA	Utah	genome	29887	Human	?	?	20C	B.1.2	GH	Utah Public Health Laboratory	Utah Public Health Laboratory	Heidi Butz et al	https://www.gisaid.org	?	?	05/08/2020
USA/UT-02911/2020	ncov	EPI_ISL_509538	MT873810.1	2020-04-30	North America	USA	Utah		North America	USA	Utah	genome	29861	Human	?	?	20C	B.1.2	GH	Utah Public Health Laboratory	Utah Public Health Laboratory	Heidi Butz et al	https://www.gisaid.org	?	?	05/08/2020
USA/UT-02913/2020	ncov	EPI_ISL_509539	MT873811.1	2020-04-30	North America	USA	Utah		North America	USA	Utah	genome	29891	Human	?	?	20C	B.1.265	GH	Utah Public Health Laboratory	Utah Public Health Laboratory	Heidi Butz et al	https://www.gisaid.org	?	?	05/08/2020
USA/UT-02915/2020	ncov	EPI_ISL_509540	MT873812.1	2020-04-30	North America	USA	Utah		North America	USA	Utah	genome	29899	Human	?	?	20C	B.1.2	GH	Utah Public Health Laboratory	Utah Public Health Laboratory	Heidi Butz et al	https://www.gisaid.org	?	?	05/08/2020
USA/UT-02916/2020	ncov	EPI_ISL_498669	MT806873.1	2020-04-30	North America	USA	Utah		North America	USA	Utah	genome	29879	Human	?	?	20C	B.1.2	GH	Utah Public Health Laboratory	Utah Public Health Laboratory	Heidi Butz et al	https://www.gisaid.org	?	?	27/07/2020
USA/UT-02917/2020	ncov	EPI_ISL_513692	MT877387.1	2020-04-30	North America	USA	Utah		North America	USA	Utah	genome	29903	Human	?	?	20C	B.1.2	GH	Utah Public Health Laboratory	Utah Public Health Laboratory	Heidi Butz et al	https://www.gisaid.org	?	?	13/08/2020
USA/UT-02918/2020	ncov	EPI_ISL_509541	MT873813.1	2020-04-30	North America	USA	Utah		North America	USA	Utah	genome	29880	Human	?	?	20C	B.1.2	GH	Utah Public Health Laboratory	Utah Public Health Laboratory	Heidi Butz et al	https://www.gisaid.org	?	?	05/08/2020
USA/UT-02919/2020	ncov	EPI_ISL_509542	MT873814.1	2020-04-30	North America	USA	Utah		North America	USA	Utah	genome	29865	Human	?	?	20C	B.1.301	GH	Utah Public Health Laboratory	Utah Public Health Laboratory	Heidi Butz et al	https://www.gisaid.org	?	?	05/08/2020
USA/UT-02921/2020	ncov	EPI_ISL_509543	MT873815.1	2020-04-30	North America	USA	Utah		North America	USA	Utah	genome	29878	Human	?	?	20C	B.1	GH	Utah Public Health Laboratory	Utah Public Health Laboratory	Heidi Butz et al	https://www.gisaid.org	?	?	05/08/2020
USA/UT-02922/2020	ncov	EPI_ISL_509544	MT873816.1	2020-04-30	North America	USA	Utah		North America	USA	Utah	genome	29856	Human	?	?	20C	B.1.2	GH	Utah Public Health Laboratory	Utah Public Health Laboratory	Heidi Butz et al	https://www.gisaid.org	?	?	05/08/2020
USA/UT-02926/2020	ncov	EPI_ISL_509545	MT873817.1	2020-04-30	North America	USA	Utah		North America	USA	Utah	genome	29899	Human	?	?	20C	B.1.2	GH	Utah Public Health Laboratory	Utah Public Health Laboratory	Heidi Butz et al	https://www.gisaid.org	?	?	05/08/2020
USA/UT-02927/2020	ncov	EPI_ISL_509546	MT873818.1	2020-04-30	North America	USA	Utah		North America	USA	Utah	genome	29865	Human	?	?	20C	B.1.2	GH	Utah Public Health Laboratory	Utah Public Health Laboratory	Heidi Butz et al	https://www.gisaid.org	?	?	05/08/2020
USA/UT-02928/2020	ncov	EPI_ISL_509547	MT873819.1	2020-04-30	North America	USA	Utah		North America	USA	Utah	genome	29865	Human	?	?	20C	B.1.2	GH	Utah Public Health Laboratory	Utah Public Health Laboratory	Heidi Butz et al	https://www.gisaid.org	?	?	05/08/2020
USA/UT-02929/2020	ncov	EPI_ISL_513693	MT877388.1	2020-04-30	North America	USA	Utah		North America	USA	Utah	genome	29888	Human	?	?	20C	B.1.301	GH	Utah Public Health Laboratory	Utah Public Health Laboratory	Heidi Butz et al	https://www.gisaid.org	?	?	13/08/2020
USA/UT-02930/2020	ncov	EPI_ISL_509548	MT873820.1	2020-04-30	North America	USA	Utah		North America	USA	Utah	genome	29865	Human	?	?	20C	B.1.2	GH	Utah Public Health Laboratory	Utah Public Health Laboratory	Heidi Butz et al	https://www.gisaid.org	?	?	05/08/2020
USA/UT-02932/2020	ncov	EPI_ISL_513694	MT877389.1	2020-04-30	North America	USA	Utah		North America	USA	Utah	genome	29897	Human	?	?	20C	B.1.2	GH	Utah Public Health Laboratory	Utah Public Health Laboratory	Heidi Butz et al	https://www.gisaid.org	?	?	13/08/2020
USA/UT-02933/2020	ncov	EPI_ISL_513695	?	2020-04-30	North America	USA	Utah		North America	USA	Utah	genome	29865	Human	?	?	20C	B.1.2	GH	Utah Public Health Laboratory	Utah Public Health Laboratory	Heidi Butz et al	https://www.gisaid.org	?	?	13/08/2020
USA/UT-02934/2020	ncov	EPI_ISL_513941	MT877391.1	2020-04-30	North America	USA	Utah		North America	USA	Utah	genome	29865	Human	?	?	20C	B.1.2	GH	Utah Public Health Laboratory, Utah Public Health Laboratory Infectious Disease submission group	Utah Public Health Laboratory, Utah Public Health Laboratory Infectious Disease submission group	Butz et al	https://www.gisaid.org	?	?	12/08/2020
USA/UT-02937/2020	ncov	EPI_ISL_509549	MT873821.1	2020-04-30	North America	USA	Utah		North America	USA	Utah	genome	29898	Human	?	?	20C	B.1.2	GH	Utah Public Health Laboratory	Utah Public Health Laboratory	Heidi Butz et al	https://www.gisaid.org	?	?	05/08/2020
USA/UT-02938/2020	ncov	EPI_ISL_498670	MT806874.1	2020-04-30	North America	USA	Utah		North America	USA	Utah	genome	29903	Human	?	?	20C	B.1.2	GH	Utah Public Health Laboratory	Utah Public Health Laboratory	Heidi Butz et al	https://www.gisaid.org	?	?	27/07/2020
USA/UT-02939/2020	ncov	EPI_ISL_498671	MT806875.1	2020-04-30	North America	USA	Utah		North America	USA	Utah	genome	29888	Human	?	?	20C	B.1	GH	Utah Public Health Laboratory	Utah Public Health Laboratory	Heidi Butz et al	https://www.gisaid.org	?	?	27/07/2020
USA/UT-02940/2020	ncov	EPI_ISL_513696	MT877392.1	2020-04-30	North America	USA	Utah		North America	USA	Utah	genome	29888	Human	?	?	20C	B.1	GH	Utah Public Health Laboratory	Utah Public Health Laboratory	Heidi Butz et al	https://www.gisaid.org	?	?	13/08/2020
USA/UT-02941/2020	ncov	EPI_ISL_513697	MT877393.1	2020-04-30	North America	USA	Utah		North America	USA	Utah	genome	29893	Human	?	?	20C	B.1	GH	Utah Public Health Laboratory	Utah Public Health Laboratory	Heidi Butz et al	https://www.gisaid.org	?	?	13/08/2020
USA/UT-02946/2020	ncov	EPI_ISL_509550	MT873822.1	2020-04-30	North America	USA	Utah		North America	USA	Utah	genome	29888	Human	?	?	20C	B.1.301	GH	Utah Public Health Laboratory	Utah Public Health Laboratory	Heidi Butz et al	https://www.gisaid.org	?	?	05/08/2020
USA/UT-02948/2020	ncov	EPI_ISL_498672	?	2020-04-30	North America	USA	Utah		North America	USA	Utah	genome	29865	Human	?	?	20A	B.1.112	GH	Utah Public Health Laboratory	Utah Public Health Laboratory	Heidi Butz et al	https://www.gisaid.org	?	?	27/07/2020
USA/UT-02949/2020	ncov	EPI_ISL_513698	MT877394.1	2020-04-30	North America	USA	Utah		North America	USA	Utah	genome	29834	Human	?	?	20C	B.1.265	GH	Utah Public Health Laboratory	Utah Public Health Laboratory	Heidi Butz et al	https://www.gisaid.org	?	?	13/08/2020
USA/UT-02950/2020	ncov	EPI_ISL_498673	MW053926.1	2020-04-30	North America	USA	Utah		North America	USA	Utah	genome	29865	Human	?	?	20C	B.1	GH	Utah Public Health Laboratory	Utah Public Health Laboratory	Heidi Butz et al	https://www.gisaid.org	?	?	27/07/2020
USA/UT-02953/2020	ncov	EPI_ISL_512775	MT873823.1	2020-04-30	North America	USA	Utah		North America	USA	Utah	genome	29803	Human	?	?	20C	B.1	GH	Utah Public Health Laboratory, Utah Public Health Laboratory Infectious Disease submission group	Utah Public Health Laboratory, Utah Public Health Laboratory Infectious Disease submission group	Butz et al	https://www.gisaid.org	?	?	12/08/2020
USA/UT-02954/2020	ncov	EPI_ISL_509551	MT873824.1	2020-05-01	North America	USA	Utah		North America	USA	Utah	genome	29865	Human	?	?	20A	B.1	G	Utah Public Health Laboratory	Utah Public Health Laboratory	Heidi Butz et al	https://www.gisaid.org	?	?	05/08/2020
USA/UT-02955/2020	ncov	EPI_ISL_509552	MT873825.1	2020-04-30	North America	USA	Utah		North America	USA	Utah	genome	29899	Human	?	?	20C	B.1.2	GH	Utah Public Health Laboratory	Utah Public Health Laboratory	Heidi Butz et al	https://www.gisaid.org	?	?	05/08/2020
USA/UT-02956/2020	ncov	EPI_ISL_522278	MW053927.1	2020-05-01	North America	USA	Utah		North America	USA	Utah	genome	29888	Human	?	?	20C	B.1.2	GH	Utah Public Health Laboratory	Utah Public Health Laboratory	Erin Young et al	https://www.gisaid.org	?	?	25/08/2020
USA/UT-02959/2020	ncov	EPI_ISL_498674	?	2020-05-01	North America	USA	Utah		North America	USA	Utah	genome	29873	Human	?	?	20C	B.1.2	GH	Utah Public Health Laboratory	Utah Public Health Laboratory	Heidi Butz et al	https://www.gisaid.org	?	?	27/07/2020
USA/UT-02960/2020	ncov	EPI_ISL_509553	MT873826.1	2020-05-01	North America	USA	Utah		North America	USA	Utah	genome	29899	Human	?	?	20C	B.1.2	GH	Utah Public Health Laboratory	Utah Public Health Laboratory	Heidi Butz et al	https://www.gisaid.org	?	?	05/08/2020
USA/UT-02961/2020	ncov	EPI_ISL_522279	MW053929.1	2020-05-01	North America	USA	Utah		North America	USA	Utah	genome	29903	Human	?	?	20C	B.1.2	GH	Utah Public Health Laboratory	Utah Public Health Laboratory	Erin Young et al	https://www.gisaid.org	?	?	25/08/2020
USA/UT-02962/2020	ncov	EPI_ISL_509554	MT873827.1	2020-05-01	North America	USA	Utah		North America	USA	Utah	genome	29898	Human	?	?	20C	B.1.2	GH	Utah Public Health Laboratory	Utah Public Health Laboratory	Heidi Butz et al	https://www.gisaid.org	?	?	05/08/2020
USA/UT-02964/2020	ncov	EPI_ISL_522280	MW053930.1	2020-05-01	North America	USA	Utah		North America	USA	Utah	genome	29865	Human	?	?	20C	B.1.2	GH	Utah Public Health Laboratory	Utah Public Health Laboratory	Erin Young et al	https://www.gisaid.org	?	?	25/08/2020
USA/UT-02965/2020	ncov	EPI_ISL_522281	MW053931.1	2020-05-01	North America	USA	Utah		North America	USA	Utah	genome	29887	Human	?	?	20C	B.1	GH	Utah Public Health Laboratory	Utah Public Health Laboratory	Erin Young et al	https://www.gisaid.org	?	?	25/08/2020
USA/UT-02967/2020	ncov	EPI_ISL_522282	MW053932.1	2020-05-01	North America	USA	Utah		North America	USA	Utah	genome	29893	Human	?	?	20C	B.1.2	GH	Utah Public Health Laboratory	Utah Public Health Laboratory	Erin Young et al	https://www.gisaid.org	?	?	25/08/2020
USA/UT-0297/2020	ncov	EPI_ISL_420812	MT334559.1	2020-03-27	North America	USA	Utah		North America	USA	Utah	genome	29899	Human	?	?	20C	B.1	GH	Utah Public Health Laboratory	Utah Public Health Laboratory	Erin Young et al	https://www.gisaid.org	?	?	06/04/2020
USA/UT-02970/2020	ncov	EPI_ISL_522283	MW053933.1	2020-05-01	North America	USA	Utah		North America	USA	Utah	genome	29865	Human	?	?	20C	B.1	GH	Utah Public Health Laboratory	Utah Public Health Laboratory	Erin Young et al	https://www.gisaid.org	?	?	25/08/2020
USA/UT-02971/2020	ncov	EPI_ISL_522284	?	2020-05-01	North America	USA	Utah		North America	USA	Utah	genome	29865	Human	?	?	20C	B.1.2	GH	Utah Public Health Laboratory	Utah Public Health Laboratory	Erin Young et al	https://www.gisaid.org	?	?	25/08/2020
USA/UT-02973/2020	ncov	EPI_ISL_498675	?	2020-05-01	North America	USA	Utah		North America	USA	Utah	genome	29865	Human	?	?	20A	B.1	G	Utah Public Health Laboratory	Utah Public Health Laboratory	Heidi Butz et al	https://www.gisaid.org	?	?	27/07/2020
USA/UT-02974/2020	ncov	EPI_ISL_522285	MW053935.1	2020-05-01	North America	USA	Utah		North America	USA	Utah	genome	29902	Human	?	?	20C	B.1.301	GH	Utah Public Health Laboratory	Utah Public Health Laboratory	Erin Young et al	https://www.gisaid.org	?	?	25/08/2020
USA/UT-02975/2020	ncov	EPI_ISL_522286	MW053936.1	2020-05-01	North America	USA	Utah		North America	USA	Utah	genome	29865	Human	?	?	20C	B.1.2	GH	Utah Public Health Laboratory	Utah Public Health Laboratory	Erin Young et al	https://www.gisaid.org	?	?	25/08/2020
USA/UT-02978/2020	ncov	EPI_ISL_522287	MW053937.1	2020-05-01	North America	USA	Utah		North America	USA	Utah	genome	29887	Human	?	?	20C	B.1.2	GH	Utah Public Health Laboratory	Utah Public Health Laboratory	Erin Young et al	https://www.gisaid.org	?	?	25/08/2020
USA/UT-02979/2020	ncov	EPI_ISL_522288	MW053938.1	2020-05-01	North America	USA	Utah		North America	USA	Utah	genome	29903	Human	?	?	20C	B.1.2	GH	Utah Public Health Laboratory	Utah Public Health Laboratory	Erin Young et al	https://www.gisaid.org	?	?	25/08/2020
USA/UT-02980/2020	ncov	EPI_ISL_522289	MW053939.1	2020-05-01	North America	USA	Utah		North America	USA	Utah	genome	29865	Human	?	?	20C	B.1.2	GH	Utah Public Health Laboratory	Utah Public Health Laboratory	Erin Young et al	https://www.gisaid.org	?	?	25/08/2020
USA/UT-02981/2020	ncov	EPI_ISL_522290	MW053940.1	2020-05-01	North America	USA	Utah		North America	USA	Utah	genome	29887	Human	?	?	20C	B.1.301	GH	Utah Public Health Laboratory	Utah Public Health Laboratory	Erin Young et al	https://www.gisaid.org	?	?	25/08/2020
USA/UT-02983/2020	ncov	EPI_ISL_522291	MW053941.1	2020-05-01	North America	USA	Utah		North America	USA	Utah	genome	29898	Human	?	?	20C	B.1	GH	Utah Public Health Laboratory	Utah Public Health Laboratory	Erin Young et al	https://www.gisaid.org	?	?	25/08/2020
USA/UT-02985/2020	ncov	EPI_ISL_522292	?	2020-05-01	North America	USA	Utah		North America	USA	Utah	genome	29867	Human	?	?	20B	B.1.1	GR	Utah Public Health Laboratory	Utah Public Health Laboratory	Erin Young et al	https://www.gisaid.org	?	?	25/08/2020
USA/UT-02986/2020	ncov	EPI_ISL_522293	MW053943.1	2020-05-01	North America	USA	Utah		North America	USA	Utah	genome	29865	Human	?	?	20B	B.1.1	GR	Utah Public Health Laboratory	Utah Public Health Laboratory	Erin Young et al	https://www.gisaid.org	?	?	25/08/2020
USA/UT-02987/2020	ncov	EPI_ISL_509555	?	2020-05-01	North America	USA	Utah		North America	USA	Utah	genome	29865	Human	?	?	20A	B.1	G	Utah Public Health Laboratory	Utah Public Health Laboratory	Heidi Butz et al	https://www.gisaid.org	?	?	05/08/2020
USA/UT-02994/2020	ncov	EPI_ISL_522294	?	2020-05-01	North America	USA	Utah		North America	USA	Utah	genome	29893	Human	?	?	20C	B.1.301	GH	Utah Public Health Laboratory	Utah Public Health Laboratory	Erin Young et al	https://www.gisaid.org	?	?	25/08/2020
USA/UT-02997/2020	ncov	EPI_ISL_512776	MT873828.1	2020-04-30	North America	USA	Utah		North America	USA	Utah	genome	29797	Human	?	?	20A	B.1.112	GH	Utah Public Health Laboratory, Utah Public Health Laboratory Infectious Disease submission group	Utah Public Health Laboratory, Utah Public Health Laboratory Infectious Disease submission group	Butz et al	https://www.gisaid.org	?	?	12/08/2020
USA/UT-02999/2020	ncov	EPI_ISL_513699	MT877395.1	2020-04-30	North America	USA	Utah		North America	USA	Utah	genome	29867	Human	?	?	20A	B.1	GH	Utah Public Health Laboratory	Utah Public Health Laboratory	Heidi Butz et al	https://www.gisaid.org	?	?	13/08/2020
USA/UT-03/2020	ncov	EPI_ISL_415541	?	2020-03-13	North America	USA	Utah		North America	USA	Grand Princess	genome	29903	Human	?	?	19B	A.1	S	Utah Public Health Laboratory	Utah Public Health Laboratory	Erin Young et al	https://www.gisaid.org	?	?	17/03/2020
USA/UT-0300/2020	ncov	EPI_ISL_420813	?	2020-03-27	North America	USA	Utah		North America	USA	Utah	genome	29864	Human	?	?	20C	B.1.265	GH	Utah Public Health Laboratory	Utah Public Health Laboratory	Erin Young et al	https://www.gisaid.org	?	?	06/04/2020
USA/UT-03002/2020	ncov	EPI_ISL_513700	?	2020-05-01	North America	USA	Utah		North America	USA	Utah	genome	29892	Human	?	?	20A	B.1.5	G	Utah Public Health Laboratory	Utah Public Health Laboratory	Heidi Butz et al	https://www.gisaid.org	?	?	13/08/2020
USA/UT-03003/2020	ncov	EPI_ISL_509556	?	2020-04-30	North America	USA	Utah		North America	USA	Utah	genome	29865	Human	?	?	20C	B.1.2	GH	Utah Public Health Laboratory	Utah Public Health Laboratory	Heidi Butz et al	https://www.gisaid.org	?	?	05/08/2020
USA/UT-03004/2020	ncov	EPI_ISL_498676	?	2020-04-30	North America	USA	Utah		North America	USA	Utah	genome	29865	Human	?	?	20A	B.1	G	Utah Public Health Laboratory	Utah Public Health Laboratory	Heidi Butz et al	https://www.gisaid.org	?	?	27/07/2020
USA/UT-03006/2020	ncov	EPI_ISL_513701	MT877397.1	2020-04-30	North America	USA	Utah		North America	USA	Utah	genome	29894	Human	?	?	20A	B.1	G	Utah Public Health Laboratory	Utah Public Health Laboratory	Heidi Butz et al	https://www.gisaid.org	?	?	13/08/2020
USA/UT-03007/2020	ncov	EPI_ISL_509557	MT873830.1	2020-04-30	North America	USA	Utah		North America	USA	Utah	genome	29876	Human	?	?	20C	B.1.2	GH	Utah Public Health Laboratory	Utah Public Health Laboratory	Heidi Butz et al	https://www.gisaid.org	?	?	05/08/2020
USA/UT-03008/2020	ncov	EPI_ISL_509558	?	2020-04-30	North America	USA	Utah		North America	USA	Utah	genome	29864	Human	?	?	20C	B.1.2	GH	Utah Public Health Laboratory	Utah Public Health Laboratory	Heidi Butz et al	https://www.gisaid.org	?	?	05/08/2020
USA/UT-0301/2020	ncov	EPI_ISL_420814	MT334561.1	2020-03-27	North America	USA	Utah		North America	USA	Utah	genome	29878	Human	?	?	20C	B.1.2	GH	Utah Public Health Laboratory	Utah Public Health Laboratory	Erin Young et al	https://www.gisaid.org	?	?	06/04/2020
USA/UT-03010/2020	ncov	EPI_ISL_513702	?	2020-04-30	North America	USA	Utah		North America	USA	Utah	genome	29865	Human	?	?	20A	B.1	G	Utah Public Health Laboratory	Utah Public Health Laboratory	Heidi Butz et al	https://www.gisaid.org	?	?	13/08/2020
USA/UT-03011/2020	ncov	EPI_ISL_513703	?	2020-04-30	North America	USA	Utah		North America	USA	Utah	genome	29865	Human	?	?	20C	B.1.2	GH	Utah Public Health Laboratory	Utah Public Health Laboratory	Heidi Butz et al	https://www.gisaid.org	?	?	13/08/2020
USA/UT-03012/2020	ncov	EPI_ISL_522295	MW053945.1	2020-05-01	North America	USA	Utah		North America	USA	Utah	genome	29900	Human	?	?	20C	B.1	GH	Utah Public Health Laboratory	Utah Public Health Laboratory	Erin Young et al	https://www.gisaid.org	?	?	25/08/2020
USA/UT-03013/2020	ncov	EPI_ISL_522296	MW053946.1	2020-05-01	North America	USA	Utah		North America	USA	Utah	genome	29902	Human	?	?	20C	B.1	GH	Utah Public Health Laboratory	Utah Public Health Laboratory	Erin Young et al	https://www.gisaid.org	?	?	25/08/2020
USA/UT-03014/2020	ncov	EPI_ISL_513704	?	2020-05-01	North America	USA	Utah		North America	USA	Utah	genome	29862	Human	?	?	20C	B.1	GH	Utah Public Health Laboratory	Utah Public Health Laboratory	Heidi Butz et al	https://www.gisaid.org	?	?	13/08/2020
USA/UT-03015/2020	ncov	EPI_ISL_513705	MT877401.1	2020-05-01	North America	USA	Utah		North America	USA	Utah	genome	29865	Human	?	?	20C	B.1	GH	Utah Public Health Laboratory	Utah Public Health Laboratory	Heidi Butz et al	https://www.gisaid.org	?	?	13/08/2020
USA/UT-03016/2020	ncov	EPI_ISL_513706	?	2020-05-01	North America	USA	Utah		North America	USA	Utah	genome	29865	Human	?	?	20C	B.1	GH	Utah Public Health Laboratory	Utah Public Health Laboratory	Heidi Butz et al	https://www.gisaid.org	?	?	13/08/2020
USA/UT-03017/2020	ncov	EPI_ISL_509559	MT873832.1	2020-05-01	North America	USA	Utah		North America	USA	Utah	genome	29887	Human	?	?	20C	B.1	GH	Utah Public Health Laboratory	Utah Public Health Laboratory	Heidi Butz et al	https://www.gisaid.org	?	?	05/08/2020
USA/UT-03018/2020	ncov	EPI_ISL_509560	?	2020-05-01	North America	USA	Utah		North America	USA	Utah	genome	29865	Human	?	?	20C	B.1	GH	Utah Public Health Laboratory	Utah Public Health Laboratory	Heidi Butz et al	https://www.gisaid.org	?	?	05/08/2020
USA/UT-03019/2020	ncov	EPI_ISL_509561	MT873834.1	2020-05-01	North America	USA	Utah		North America	USA	Utah	genome	29864	Human	?	?	20C	B.1	GH	Utah Public Health Laboratory	Utah Public Health Laboratory	Heidi Butz et al	https://www.gisaid.org	?	?	05/08/2020
USA/UT-03020/2020	ncov	EPI_ISL_509562	MT873835.1	2020-05-01	North America	USA	Utah		North America	USA	Utah	genome	29865	Human	?	?	20C	B.1	GH	Utah Public Health Laboratory	Utah Public Health Laboratory	Heidi Butz et al	https://www.gisaid.org	?	?	05/08/2020
USA/UT-03021/2020	ncov	EPI_ISL_509563	MT873836.1	2020-05-01	North America	USA	Utah		North America	USA	Utah	genome	29865	Human	?	?	20C	B.1	GH	Utah Public Health Laboratory	Utah Public Health Laboratory	Heidi Butz et al	https://www.gisaid.org	?	?	05/08/2020
USA/UT-03022/2020	ncov	EPI_ISL_498677	?	2020-05-01	North America	USA	Utah		North America	USA	Utah	genome	29865	Human	?	?	20C	B.1	GH	Utah Public Health Laboratory	Utah Public Health Laboratory	Heidi Butz et al	https://www.gisaid.org	?	?	27/07/2020
USA/UT-03025/2020	ncov	EPI_ISL_522297	?	2020-05-01	North America	USA	Utah		North America	USA	Utah	genome	29865	Human	?	?	20C	B.1	GH	Utah Public Health Laboratory	Utah Public Health Laboratory	Erin Young et al	https://www.gisaid.org	?	?	25/08/2020
USA/UT-03026/2020	ncov	EPI_ISL_522298	?	2020-05-01	North America	USA	Utah		North America	USA	Utah	genome	29865	Human	?	?	20C	B.1	GH	Utah Public Health Laboratory	Utah Public Health Laboratory	Erin Young et al	https://www.gisaid.org	?	?	25/08/2020
USA/UT-03027/2020	ncov	EPI_ISL_522299	MW053949.1	2020-05-01	North America	USA	Utah		North America	USA	Utah	genome	29865	Human	?	?	20C	B.1	GH	Utah Public Health Laboratory	Utah Public Health Laboratory	Erin Young et al	https://www.gisaid.org	?	?	25/08/2020
USA/UT-03028/2020	ncov	EPI_ISL_522300	?	2020-05-01	North America	USA	Utah		North America	USA	Utah	genome	29894	Human	?	?	20C	B.1	GH	Utah Public Health Laboratory	Utah Public Health Laboratory	Erin Young et al	https://www.gisaid.org	?	?	25/08/2020
USA/UT-03029/2020	ncov	EPI_ISL_522301	?	2020-05-01	North America	USA	Utah		North America	USA	Utah	genome	29865	Human	?	?	20C	B.1	GH	Utah Public Health Laboratory	Utah Public Health Laboratory	Erin Young et al	https://www.gisaid.org	?	?	25/08/2020
USA/UT-0303/2020	ncov	EPI_ISL_420815	MT334563.1	2020-03-24	North America	USA	Utah		North America	USA	Utah	genome	29849	Human	?	?	20C	B.1.2	GH	Utah Public Health Laboratory	Utah Public Health Laboratory	Erin Young et al	https://www.gisaid.org	?	?	06/04/2020
USA/UT-03030/2020	ncov	EPI_ISL_522302	MW053952.1	2020-05-01	North America	USA	Utah		North America	USA	Utah	genome	29891	Human	?	?	20C	B.1	GH	Utah Public Health Laboratory	Utah Public Health Laboratory	Erin Young et al	https://www.gisaid.org	?	?	25/08/2020
USA/UT-03031/2020	ncov	EPI_ISL_522303	MW053953.1	2020-05-01	North America	USA	Utah		North America	USA	Utah	genome	29899	Human	?	?	20C	B.1	GH	Utah Public Health Laboratory	Utah Public Health Laboratory	Erin Young et al	https://www.gisaid.org	?	?	25/08/2020
USA/UT-03032/2020	ncov	EPI_ISL_522304	MW053954.1	2020-05-01	North America	USA	Utah		North America	USA	Utah	genome	29899	Human	?	?	20C	B.1	GH	Utah Public Health Laboratory	Utah Public Health Laboratory	Erin Young et al	https://www.gisaid.org	?	?	25/08/2020
USA/UT-03033/2020	ncov	EPI_ISL_522305	MW053955.1	2020-05-01	North America	USA	Utah		North America	USA	Utah	genome	29899	Human	?	?	20C	B.1	GH	Utah Public Health Laboratory	Utah Public Health Laboratory	Erin Young et al	https://www.gisaid.org	?	?	25/08/2020
USA/UT-03034/2020	ncov	EPI_ISL_522306	MW053956.1	2020-05-01	North America	USA	Utah		North America	USA	Utah	genome	29865	Human	?	?	20C	B.1	GH	Utah Public Health Laboratory	Utah Public Health Laboratory	Erin Young et al	https://www.gisaid.org	?	?	25/08/2020
USA/UT-03035/2020	ncov	EPI_ISL_522307	MW053957.1	2020-05-01	North America	USA	Utah		North America	USA	Utah	genome	29892	Human	?	?	20C	B.1	GH	Utah Public Health Laboratory	Utah Public Health Laboratory	Erin Young et al	https://www.gisaid.org	?	?	25/08/2020
USA/UT-03036/2020	ncov	EPI_ISL_522308	MW053958.1	2020-05-01	North America	USA	Utah		North America	USA	Utah	genome	29868	Human	?	?	20C	B.1	GH	Utah Public Health Laboratory	Utah Public Health Laboratory	Erin Young et al	https://www.gisaid.org	?	?	25/08/2020
USA/UT-03037/2020	ncov	EPI_ISL_522309	MW053959.1	2020-05-01	North America	USA	Utah		North America	USA	Utah	genome	29865	Human	?	?	20C	B.1	GH	Utah Public Health Laboratory	Utah Public Health Laboratory	Erin Young et al	https://www.gisaid.org	?	?	25/08/2020
USA/UT-03038/2020	ncov	EPI_ISL_522310	MW053960.1	2020-05-01	North America	USA	Utah		North America	USA	Utah	genome	29865	Human	?	?	20C	B.1	GH	Utah Public Health Laboratory	Utah Public Health Laboratory	Erin Young et al	https://www.gisaid.org	?	?	25/08/2020
USA/UT-03039/2020	ncov	EPI_ISL_522311	MW053961.1	2020-05-01	North America	USA	Utah		North America	USA	Utah	genome	29899	Human	?	?	20C	B.1	GH	Utah Public Health Laboratory	Utah Public Health Laboratory	Erin Young et al	https://www.gisaid.org	?	?	25/08/2020
USA/UT-03041/2020	ncov	EPI_ISL_522312	MW053962.1	2020-05-01	North America	USA	Utah		North America	USA	Utah	genome	29872	Human	?	?	20C	B.1	GH	Utah Public Health Laboratory	Utah Public Health Laboratory	Erin Young et al	https://www.gisaid.org	?	?	25/08/2020
USA/UT-03042/2020	ncov	EPI_ISL_522313	?	2020-05-01	North America	USA	Utah		North America	USA	Utah	genome	29865	Human	?	?	20C	B.1	GH	Utah Public Health Laboratory	Utah Public Health Laboratory	Erin Young et al	https://www.gisaid.org	?	?	25/08/2020
USA/UT-03043/2020	ncov	EPI_ISL_522314	MW053963.1	2020-05-01	North America	USA	Utah		North America	USA	Utah	genome	29865	Human	?	?	20C	B.1	GH	Utah Public Health Laboratory	Utah Public Health Laboratory	Erin Young et al	https://www.gisaid.org	?	?	25/08/2020
USA/UT-03044/2020	ncov	EPI_ISL_522315	MW053964.1	2020-05-01	North America	USA	Utah		North America	USA	Utah	genome	29891	Human	?	?	20C	B.1	GH	Utah Public Health Laboratory	Utah Public Health Laboratory	Erin Young et al	https://www.gisaid.org	?	?	25/08/2020
USA/UT-03049/2020	ncov	EPI_ISL_522316	?	2020-05-01	North America	USA	Utah		North America	USA	Utah	genome	29865	Human	?	?	20C	B.1.2	GH	Utah Public Health Laboratory	Utah Public Health Laboratory	Erin Young et al	https://www.gisaid.org	?	?	25/08/2020
USA/UT-03052/2020	ncov	EPI_ISL_522317	?	2020-05-01	North America	USA	Utah		North America	USA	Utah	genome	29865	Human	?	?	20C	B.1.2	GH	Utah Public Health Laboratory	Utah Public Health Laboratory	Erin Young et al	https://www.gisaid.org	?	?	25/08/2020
USA/UT-031/2020	ncov	EPI_ISL_417973	MT334545.1	2020-03-19	North America	USA	Utah		North America	USA	Utah	genome	29861	Human	?	?	20A	B.1	G	Utah Public Health Laboratory	Utah Public Health Laboratory	Erin Young et al	https://www.gisaid.org	?	?	27/03/2020
USA/UT-03156/2020	ncov	EPI_ISL_470737	?	2020-04-22	North America	USA	Utah		North America	USA	Utah	genome	29865	Human	?	?	20A	B.1	G	Utah Public Health Laboratory	Utah Public Health Laboratory	Heidi Butz et al	https://www.gisaid.org	?	?	19/06/2020
USA/UT-03173/2020	ncov	EPI_ISL_470738	?	2020-04-23	North America	USA	Utah		North America	USA	Utah	genome	29865	Human	?	?	20A	B.1	G	Utah Public Health Laboratory	Utah Public Health Laboratory	Heidi Butz et al	https://www.gisaid.org	?	?	19/06/2020
USA/UT-03177/2020	ncov	EPI_ISL_470739	?	2020-04-23	North America	USA	Utah		North America	USA	Utah	genome	29589	Human	?	?	20A	B.1.141	G	Utah Public Health Laboratory	Utah Public Health Laboratory	Heidi Butz et al	https://www.gisaid.org	?	?	19/06/2020
USA/UT-03180/2020	ncov	EPI_ISL_470740	?	2020-04-22	North America	USA	Utah		North America	USA	Utah	genome	29865	Human	?	?	20A	B.1.137	G	Utah Public Health Laboratory	Utah Public Health Laboratory	Heidi Butz et al	https://www.gisaid.org	?	?	19/06/2020
USA/UT-03186/2020	ncov	EPI_ISL_470741	?	2020-04-21	North America	USA	Utah		North America	USA	Utah	genome	29865	Human	?	?	20A	B.1.112	GH	Utah Public Health Laboratory	Utah Public Health Laboratory	Heidi Butz et al	https://www.gisaid.org	?	?	19/06/2020
USA/UT-032/2020	ncov	EPI_ISL_417974	?	2020-03-19	North America	USA	Utah		North America	USA	Utah	genome	29899	Human	?	?	20A	B.1	G	Utah Public Health Laboratory	Utah Public Health Laboratory	Erin Young et al	https://www.gisaid.org	?	?	27/03/2020
USA/UT-03260/2020	ncov	EPI_ISL_493004	?	2020-05-08	North America	USA	Utah		North America	USA	Utah	genome	29873	Human	?	?	20C	B.1	GH	Utah Public Health Laboratory	Utah Public Health Laboratory	Heidi Butz et al	https://www.gisaid.org	?	?	20/07/2020
USA/UT-03261/2020	ncov	EPI_ISL_493005	?	2020-05-08	North America	USA	Utah		North America	USA	Utah	genome	29865	Human	?	?	20C	B.1	GH	Utah Public Health Laboratory	Utah Public Health Laboratory	Heidi Butz et al	https://www.gisaid.org	?	?	20/07/2020
USA/UT-03265/2020	ncov	EPI_ISL_493006	?	2020-05-08	North America	USA	Utah		North America	USA	Utah	genome	29902	Human	?	?	20A	B.1.137	G	Utah Public Health Laboratory	Utah Public Health Laboratory	Heidi Butz et al	https://www.gisaid.org	?	?	20/07/2020
USA/UT-03267/2020	ncov	EPI_ISL_493007	?	2020-05-08	North America	USA	Utah		North America	USA	Utah	genome	29903	Human	?	?	20A	B.1.5	G	Utah Public Health Laboratory	Utah Public Health Laboratory	Heidi Butz et al	https://www.gisaid.org	?	?	20/07/2020
USA/UT-03268/2020	ncov	EPI_ISL_493008	?	2020-05-08	North America	USA	Utah		North America	USA	Utah	genome	29863	Human	?	?	20A	B.1.137	G	Utah Public Health Laboratory	Utah Public Health Laboratory	Heidi Butz et al	https://www.gisaid.org	?	?	20/07/2020
USA/UT-03270/2020	ncov	EPI_ISL_493009	?	2020-05-08	North America	USA	Utah		North America	USA	Utah	genome	29880	Human	?	?	20A	B.1.137	G	Utah Public Health Laboratory	Utah Public Health Laboratory	Heidi Butz et al	https://www.gisaid.org	?	?	20/07/2020
USA/UT-03272/2020	ncov	EPI_ISL_493010	?	2020-05-08	North America	USA	Utah		North America	USA	Utah	genome	29887	Human	?	?	20A	B.1.5	G	Utah Public Health Laboratory	Utah Public Health Laboratory	Heidi Butz et al	https://www.gisaid.org	?	?	20/07/2020
USA/UT-03278/2020	ncov	EPI_ISL_493011	?	2020-05-08	North America	USA	Utah		North America	USA	Utah	genome	29862	Human	?	?	20C	B.1.2	GH	Utah Public Health Laboratory	Utah Public Health Laboratory	Heidi Butz et al	https://www.gisaid.org	?	?	20/07/2020
USA/UT-03279/2020	ncov	EPI_ISL_493012	MW053989.1	2020-05-08	North America	USA	Utah		North America	USA	Utah	genome	29865	Human	?	?	20C	B.1.264	GH	Utah Public Health Laboratory	Utah Public Health Laboratory	Heidi Butz et al	https://www.gisaid.org	?	?	20/07/2020
USA/UT-03282/2020	ncov	EPI_ISL_493013	?	2020-05-07	North America	USA	Utah		North America	USA	Utah	genome	29865	Human	?	?	20C	B.1.2	GH	Utah Public Health Laboratory	Utah Public Health Laboratory	Heidi Butz et al	https://www.gisaid.org	?	?	20/07/2020
USA/UT-03283/2020	ncov	EPI_ISL_493014	MT780135.1	2020-05-08	North America	USA	Utah		North America	USA	Utah	genome	29873	Human	?	?	20C	B.1.2	GH	Utah Public Health Laboratory	Utah Public Health Laboratory	Heidi Butz et al	https://www.gisaid.org	?	?	20/07/2020
USA/UT-03284/2020	ncov	EPI_ISL_487227	MW053991.1	2020-05-07	North America	USA	Utah		North America	USA	Utah	genome	29865	Human	?	?	20C	B.1.2	GH	Utah Public Health Laboratory	Utah Public Health Laboratory	Heidi Butz et al	https://www.gisaid.org	?	?	13/07/2020
USA/UT-03288/2020	ncov	EPI_ISL_493015	?	2020-05-09	North America	USA	Utah		North America	USA	Utah	genome	29865	Human	?	?	20C	B.1.2	GH	Utah Public Health Laboratory	Utah Public Health Laboratory	Heidi Butz et al	https://www.gisaid.org	?	?	20/07/2020
USA/UT-03290/2020	ncov	EPI_ISL_493016	?	2020-05-09	North America	USA	Utah		North America	USA	Utah	genome	29883	Human	?	?	20C	B.1	GH	Utah Public Health Laboratory	Utah Public Health Laboratory	Heidi Butz et al	https://www.gisaid.org	?	?	20/07/2020
USA/UT-03293/2020	ncov	EPI_ISL_493017	MT780137.1	2020-05-09	North America	USA	Utah		North America	USA	Utah	genome	29815	Human	?	?	20C	B.1	GH	Utah Public Health Laboratory	Utah Public Health Laboratory	Heidi Butz et al	https://www.gisaid.org	?	?	20/07/2020
USA/UT-03296/2020	ncov	EPI_ISL_493018	?	2020-05-08	North America	USA	Utah		North America	USA	Utah	genome	29865	Human	?	?	20A	B.1.112	GH	Utah Public Health Laboratory	Utah Public Health Laboratory	Heidi Butz et al	https://www.gisaid.org	?	?	20/07/2020
USA/UT-033/2020	ncov	EPI_ISL_417976	MT334547.1	2020-03-19	North America	USA	Utah		North America	USA	Utah	genome	29903	Human	?	?	20C	B.1	GH	Utah Public Health Laboratory	Utah Public Health Laboratory	Erin Young et al	https://www.gisaid.org	?	?	27/03/2020
USA/UT-03302/2020	ncov	EPI_ISL_493019	?	2020-05-09	North America	USA	Utah		North America	USA	Utah	genome	29865	Human	?	?	20C	B.1.2	GH	Utah Public Health Laboratory	Utah Public Health Laboratory	Heidi Butz et al	https://www.gisaid.org	?	?	20/07/2020
USA/UT-03303/2020	ncov	EPI_ISL_487228	?	2020-05-09	North America	USA	Utah		North America	USA	Utah	genome	29865	Human	?	?	20C	B.1.2	GH	Utah Public Health Laboratory	Utah Public Health Laboratory	Heidi Butz et al	https://www.gisaid.org	?	?	13/07/2020
USA/UT-03305/2020	ncov	EPI_ISL_493020	?	2020-05-09	North America	USA	Utah		North America	USA	Utah	genome	29864	Human	?	?	20C	B.1.370	GH	Utah Public Health Laboratory	Utah Public Health Laboratory	Heidi Butz et al	https://www.gisaid.org	?	?	20/07/2020
USA/UT-03306/2020	ncov	EPI_ISL_493021	?	2020-05-09	North America	USA	Utah		North America	USA	Utah	genome	29834	Human	?	?	20C	B.1.2	GH	Utah Public Health Laboratory	Utah Public Health Laboratory	Heidi Butz et al	https://www.gisaid.org	?	?	20/07/2020
USA/UT-03317/2020	ncov	EPI_ISL_498640	MT873910.1	2020-04-21	North America	USA	Utah		North America	USA	Utah	genome	29824	Human	?	?	20C	B.1.2	GH	Utah Public Health Laboratory	Utah Public Health Laboratory	Heidi Butz et al	https://www.gisaid.org	?	?	27/07/2020
USA/UT-03320/2020	ncov	EPI_ISL_498641	MT873911.1	2020-04-21	North America	USA	Utah		North America	USA	Utah	genome	29866	Human	?	?	19B	A.1	S	Utah Public Health Laboratory	Utah Public Health Laboratory	Heidi Butz et al	https://www.gisaid.org	?	?	27/07/2020
USA/UT-03325/2020	ncov	EPI_ISL_498642	?	2020-04-23	North America	USA	Utah		North America	USA	Utah	genome	29865	Human	?	?	20A	B.1.112	GH	Utah Public Health Laboratory	Utah Public Health Laboratory	Heidi Butz et al	https://www.gisaid.org	?	?	27/07/2020
USA/UT-03328/2020	ncov	EPI_ISL_498643	MT873912.1	2020-04-23	North America	USA	Utah		North America	USA	Utah	genome	29900	Human	?	?	20A	B.1	GH	Utah Public Health Laboratory	Utah Public Health Laboratory	Heidi Butz et al	https://www.gisaid.org	?	?	27/07/2020
USA/UT-03332/2020	ncov	EPI_ISL_498644	MT873913.1	2020-04-22	North America	USA	Utah		North America	USA	Utah	genome	29858	Human	?	?	20A	B.1	G	Utah Public Health Laboratory	Utah Public Health Laboratory	Heidi Butz et al	https://www.gisaid.org	?	?	27/07/2020
USA/UT-03338/2020	ncov	EPI_ISL_498645	?	2020-04-22	North America	USA	Utah		North America	USA	Utah	genome	29882	Human	?	?	20A	B.1.137	G	Utah Public Health Laboratory	Utah Public Health Laboratory	Heidi Butz et al	https://www.gisaid.org	?	?	27/07/2020
USA/UT-03341/2020	ncov	EPI_ISL_498646	MT873914.1	2020-04-22	North America	USA	Utah		North America	USA	Utah	genome	29866	Human	?	?	20A	B.1	G	Utah Public Health Laboratory	Utah Public Health Laboratory	Heidi Butz et al	https://www.gisaid.org	?	?	27/07/2020
USA/UT-03345/2020	ncov	EPI_ISL_498647	MT873915.1	2020-04-22	North America	USA	Utah		North America	USA	Utah	genome	29893	Human	?	?	20A	B.1	G	Utah Public Health Laboratory	Utah Public Health Laboratory	Heidi Butz et al	https://www.gisaid.org	?	?	27/07/2020
USA/UT-03348/2020	ncov	EPI_ISL_498648	MW053996.1	2020-04-21	North America	USA	Utah		North America	USA	Utah	genome	29865	Human	?	?	20A	B.1.5	G	Utah Public Health Laboratory	Utah Public Health Laboratory	Heidi Butz et al	https://www.gisaid.org	?	?	27/07/2020
USA/UT-03354/2020	ncov	EPI_ISL_498649	MT873916.1	2020-04-22	North America	USA	Utah		North America	USA	Utah	genome	29867	Human	?	?	20A	B.1	G	Utah Public Health Laboratory	Utah Public Health Laboratory	Heidi Butz et al	https://www.gisaid.org	?	?	27/07/2020
USA/UT-03356/2020	ncov	EPI_ISL_498650	MT873917.1	2020-04-23	North America	USA	Utah		North America	USA	Utah	genome	29900	Human	?	?	20A	B.1	G	Utah Public Health Laboratory	Utah Public Health Laboratory	Heidi Butz et al	https://www.gisaid.org	?	?	27/07/2020
USA/UT-03357/2020	ncov	EPI_ISL_498651	MT873918.1	2020-04-23	North America	USA	Utah		North America	USA	Utah	genome	29865	Human	?	?	20A	B.1.112	GH	Utah Public Health Laboratory	Utah Public Health Laboratory	Heidi Butz et al	https://www.gisaid.org	?	?	27/07/2020
USA/UT-03366/2020	ncov	EPI_ISL_498652	MW053998.1	2020-04-23	North America	USA	Utah		North America	USA	Utah	genome	29813	Human	?	?	20C	B.1	GH	Utah Public Health Laboratory	Utah Public Health Laboratory	Heidi Butz et al	https://www.gisaid.org	?	?	27/07/2020
USA/UT-03368/2020	ncov	EPI_ISL_498653	?	2020-04-23	North America	USA	Utah		North America	USA	Utah	genome	29816	Human	?	?	20A	B.1	G	Utah Public Health Laboratory	Utah Public Health Laboratory	Heidi Butz et al	https://www.gisaid.org	?	?	27/07/2020
USA/UT-03372/2020	ncov	EPI_ISL_498654	MW053999.1	2020-04-23	North America	USA	Utah		North America	USA	Utah	genome	29865	Human	?	?	20A	B.1.112	GH	Utah Public Health Laboratory	Utah Public Health Laboratory	Heidi Butz et al	https://www.gisaid.org	?	?	27/07/2020
USA/UT-03378/2020	ncov	EPI_ISL_498655	?	2020-04-23	North America	USA	Utah		North America	USA	Utah	genome	29865	Human	?	?	20A	B.1	G	Utah Public Health Laboratory	Utah Public Health Laboratory	Heidi Butz et al	https://www.gisaid.org	?	?	27/07/2020
USA/UT-03379/2020	ncov	EPI_ISL_498656	MT873920.1	2020-04-23	North America	USA	Utah		North America	USA	Utah	genome	29871	Human	?	?	20A	B.1.5	G	Utah Public Health Laboratory	Utah Public Health Laboratory	Heidi Butz et al	https://www.gisaid.org	?	?	27/07/2020
USA/UT-03380/2020	ncov	EPI_ISL_498657	?	2020-04-23	North America	USA	Utah		North America	USA	Utah	genome	29832	Human	?	?	20C	B.1	GH	Utah Public Health Laboratory	Utah Public Health Laboratory	Heidi Butz et al	https://www.gisaid.org	?	?	27/07/2020
USA/UT-034/2020	ncov	EPI_ISL_417977	MT334548.1	2020-03-20	North America	USA	Utah		North America	USA	Utah	genome	29899	Human	?	?	20C	B.1.264	GH	Utah Public Health Laboratory	Utah Public Health Laboratory	Erin Young et al	https://www.gisaid.org	?	?	27/03/2020
USA/UT-0342/2020	ncov	EPI_ISL_420816	MT334564.1	2020-03-24	North America	USA	Utah		North America	USA	Utah	genome	29864	Human	?	?	20A	B.1	G	Utah Public Health Laboratory	Utah Public Health Laboratory	Erin Young et al	https://www.gisaid.org	?	?	06/04/2020
USA/UT-03428/2020	ncov	EPI_ISL_498658	MT873922.1	2020-04-20	North America	USA	Utah		North America	USA	Utah	genome	29886	Human	?	?	19B	A.1	S	Utah Public Health Laboratory	Utah Public Health Laboratory	Heidi Butz et al	https://www.gisaid.org	?	?	27/07/2020
USA/UT-03429/2020	ncov	EPI_ISL_498659	MT873923.1	2020-04-21	North America	USA	Utah		North America	USA	Utah	genome	29898	Human	?	?	20C	B.1.2	GH	Utah Public Health Laboratory	Utah Public Health Laboratory	Heidi Butz et al	https://www.gisaid.org	?	?	27/07/2020
USA/UT-03431/2020	ncov	EPI_ISL_498660	MT873924.1	2020-04-21	North America	USA	Utah		North America	USA	Utah	genome	29893	Human	?	?	20A	B.1	G	Utah Public Health Laboratory	Utah Public Health Laboratory	Heidi Butz et al	https://www.gisaid.org	?	?	27/07/2020
USA/UT-03432/2020	ncov	EPI_ISL_498661	MT873925.1	2020-04-20	North America	USA	Utah		North America	USA	Utah	genome	29893	Human	?	?	20C	B.1.313	GH	Utah Public Health Laboratory	Utah Public Health Laboratory	Heidi Butz et al	https://www.gisaid.org	?	?	27/07/2020
USA/UT-03433/2020	ncov	EPI_ISL_498662	MT873926.1	2020-04-20	North America	USA	Utah		North America	USA	Utah	genome	29895	Human	?	?	20A	B.1	GH	Utah Public Health Laboratory	Utah Public Health Laboratory	Heidi Butz et al	https://www.gisaid.org	?	?	27/07/2020
USA/UT-03434/2020	ncov	EPI_ISL_498663	MT873927.1	2020-04-20	North America	USA	Utah		North America	USA	Utah	genome	29865	Human	?	?	20C	B.1	GH	Utah Public Health Laboratory	Utah Public Health Laboratory	Heidi Butz et al	https://www.gisaid.org	?	?	27/07/2020
USA/UT-03435/2020	ncov	EPI_ISL_498664	MW054001.1	2020-04-20	North America	USA	Utah		North America	USA	Utah	genome	29866	Human	?	?	19B	A.1	S	Utah Public Health Laboratory	Utah Public Health Laboratory	Heidi Butz et al	https://www.gisaid.org	?	?	27/07/2020
USA/UT-03436/2020	ncov	EPI_ISL_498665	MT873928.1	2020-04-21	North America	USA	Utah		North America	USA	Utah	genome	29873	Human	?	?	20A	B.1	G	Utah Public Health Laboratory	Utah Public Health Laboratory	Heidi Butz et al	https://www.gisaid.org	?	?	27/07/2020
USA/UT-03437/2020	ncov	EPI_ISL_498666	?	2020-04-20	North America	USA	Utah		North America	USA	Utah	genome	29865	Human	?	?	20A	B.1	G	Utah Public Health Laboratory	Utah Public Health Laboratory	Heidi Butz et al	https://www.gisaid.org	?	?	27/07/2020
USA/UT-03438/2020	ncov	EPI_ISL_498667	MT873929.1	2020-04-20	North America	USA	Utah		North America	USA	Utah	genome	29894	Human	?	?	20C	B.1.2	GH	Utah Public Health Laboratory	Utah Public Health Laboratory	Heidi Butz et al	https://www.gisaid.org	?	?	27/07/2020
USA/UT-03439/2020	ncov	EPI_ISL_512779	MT873846.1	2020-04-19	North America	USA	Utah		North America	USA	Utah	genome	29331	Human	?	?	20A	B.1	G	Utah Public Health Laboratory, Utah Public Health Laboratory Infectious Disease submission group	Utah Public Health Laboratory, Utah Public Health Laboratory Infectious Disease submission group	Butz et al	https://www.gisaid.org	?	?	12/08/2020
USA/UT-0344/2020	ncov	EPI_ISL_420817	MT334565.1	2020-03-24	North America	USA	Utah		North America	USA	Utah	genome	29864	Human	?	?	20A	B.1.5	G	Utah Public Health Laboratory	Utah Public Health Laboratory	Erin Young et al	https://www.gisaid.org	?	?	06/04/2020
USA/UT-03440/2020	ncov	EPI_ISL_512780	MT873847.1	2020-04-20	North America	USA	Utah		North America	USA	Utah	genome	29045	Human	?	?	20A	B.1	G	Utah Public Health Laboratory, Utah Public Health Laboratory Infectious Disease submission group	Utah Public Health Laboratory, Utah Public Health Laboratory Infectious Disease submission group	Butz et al	https://www.gisaid.org	?	?	12/08/2020
USA/UT-03443/2020	ncov	EPI_ISL_509575	MT873848.1	2020-04-16	North America	USA	Utah		North America	USA	Utah	genome	29828	Human	?	?	20A	B.1	G	Utah Public Health Laboratory	Utah Public Health Laboratory	Heidi Butz et al	https://www.gisaid.org	?	?	05/08/2020
USA/UT-03447/2020	ncov	EPI_ISL_509576	MT873849.1	2020-04-20	North America	USA	Utah		North America	USA	Utah	genome	29861	Human	?	?	20C	B.1	GH	Utah Public Health Laboratory	Utah Public Health Laboratory	Heidi Butz et al	https://www.gisaid.org	?	?	05/08/2020
USA/UT-03448/2020	ncov	EPI_ISL_512781	MT873850.1	2020-04-19	North America	USA	Utah		North America	USA	Utah	genome	29708	Human	?	?	20A	B.1	G	Utah Public Health Laboratory, Utah Public Health Laboratory Infectious Disease submission group	Utah Public Health Laboratory, Utah Public Health Laboratory Infectious Disease submission group	Butz et al	https://www.gisaid.org	?	?	12/08/2020
USA/UT-0345/2020	ncov	EPI_ISL_420818	MT334566.1	2020-03-25	North America	USA	Utah		North America	USA	Utah	genome	29864	Human	?	?	20C	B.1	GH	Utah Public Health Laboratory	Utah Public Health Laboratory	Erin Young et al	https://www.gisaid.org	?	?	06/04/2020
USA/UT-03452/2020	ncov	EPI_ISL_509577	?	2020-04-18	North America	USA	Utah		North America	USA	Utah	genome	29868	Human	?	?	20A	B.1	G	Utah Public Health Laboratory	Utah Public Health Laboratory	Heidi Butz et al	https://www.gisaid.org	?	?	05/08/2020
USA/UT-03453/2020	ncov	EPI_ISL_509578	MT873851.1	2020-04-20	North America	USA	Utah		North America	USA	Utah	genome	29805	Human	?	?	20A	B.1	G	Utah Public Health Laboratory	Utah Public Health Laboratory	Heidi Butz et al	https://www.gisaid.org	?	?	05/08/2020
USA/UT-0346/2020	ncov	EPI_ISL_420819	MT334567.1	2020-03-26	North America	USA	Utah		North America	USA	Utah	genome	29864	Human	?	?	20C	B.1	GH	Utah Public Health Laboratory	Utah Public Health Laboratory	Erin Young et al	https://www.gisaid.org	?	?	06/04/2020
USA/UT-0347/2020	ncov	EPI_ISL_420820	MT334568.1	2020-03-25	North America	USA	Utah		North America	USA	Utah	genome	29893	Human	?	?	20A	B.1	G	Utah Public Health Laboratory	Utah Public Health Laboratory	Erin Young et al	https://www.gisaid.org	?	?	06/04/2020
USA/UT-03470/2020	ncov	EPI_ISL_450539	?	2020-03-15	North America	USA	Utah		North America	USA	Utah	genome	29864	Human	?	?	19B	A.1	S	Utah Public Health Laboratory	Utah Public Health Laboratory	Erin Young et al	https://www.gisaid.org	?	?	21/05/2020
USA/UT-03473/2020	ncov	EPI_ISL_450540	?	2020-03-14	North America	USA	Utah		North America	USA	Utah	genome	29872	Human	?	?	20C	B.1	GH	Utah Public Health Laboratory	Utah Public Health Laboratory	Erin Young et al	https://www.gisaid.org	?	?	21/05/2020
USA/UT-03474/2020	ncov	EPI_ISL_450541	?	2020-03-14	North America	USA	Utah		North America	USA	Utah	genome	29903	Human	?	?	20A	B.1	G	Utah Public Health Laboratory	Utah Public Health Laboratory	Erin Young et al	https://www.gisaid.org	?	?	21/05/2020
USA/UT-03475/2020	ncov	EPI_ISL_450542	?	2020-03-19	North America	USA	Utah		North America	USA	Utah	genome	29873	Human	?	?	20C	B.1	GH	Utah Public Health Laboratory	Utah Public Health Laboratory	Erin Young et al	https://www.gisaid.org	?	?	21/05/2020
USA/UT-03477/2020	ncov	EPI_ISL_450543	?	2020-03-30	North America	USA	Utah		North America	USA	Utah	genome	29897	Human	?	?	20A	B.1	G	Utah Public Health Laboratory	Utah Public Health Laboratory	Erin Young et al	https://www.gisaid.org	?	?	21/05/2020
USA/UT-0348/2020	ncov	EPI_ISL_420821	?	2020-03-26	North America	USA	Utah		North America	USA	Utah	genome	29863	Human	?	?	20A	B.1	GH	Utah Public Health Laboratory	Utah Public Health Laboratory	Erin Young et al	https://www.gisaid.org	?	?	06/04/2020
USA/UT-03482/2020	ncov	EPI_ISL_450544	?	2020-04-02	North America	USA	Utah		North America	USA	Utah	genome	29864	Human	?	?	20A	B.1	G	Utah Public Health Laboratory	Utah Public Health Laboratory	Erin Young et al	https://www.gisaid.org	?	?	21/05/2020
USA/UT-03483/2020	ncov	EPI_ISL_450545	?	2020-04-02	North America	USA	Utah		North America	USA	Utah	genome	29865	Human	?	?	20A	B.1	G	Utah Public Health Laboratory	Utah Public Health Laboratory	Erin Young et al	https://www.gisaid.org	?	?	21/05/2020
USA/UT-03484/2020	ncov	EPI_ISL_450546	?	2020-04-03	North America	USA	Utah		North America	USA	Utah	genome	29892	Human	?	?	20A	B.1.5	G	Utah Public Health Laboratory	Utah Public Health Laboratory	Erin Young et al	https://www.gisaid.org	?	?	21/05/2020
USA/UT-03485/2020	ncov	EPI_ISL_450547	?	2020-04-03	North America	USA	Utah		North America	USA	Utah	genome	29888	Human	?	?	20A	B.1.5	G	Utah Public Health Laboratory	Utah Public Health Laboratory	Erin Young et al	https://www.gisaid.org	?	?	21/05/2020
USA/UT-03486/2020	ncov	EPI_ISL_450548	?	2020-04-03	North America	USA	Utah		North America	USA	Utah	genome	29902	Human	?	?	20A	B.1	G	Utah Public Health Laboratory	Utah Public Health Laboratory	Erin Young et al	https://www.gisaid.org	?	?	21/05/2020
USA/UT-0349/2020	ncov	EPI_ISL_420822	MT334570.1	2020-03-25	North America	USA	Utah		North America	USA	Utah	genome	29886	Human	?	?	20C	B.1.2	GH	Utah Public Health Laboratory	Utah Public Health Laboratory	Erin Young et al	https://www.gisaid.org	?	?	06/04/2020
USA/UT-035/2020	ncov	EPI_ISL_421560	?	2020-03-18	North America	USA	Utah		North America	USA	Utah	genome	29899	Human	?	?	20C	B.1	GH	Utah Public Health Laboratory	Utah Public Health Laboratory	Erin Young et al	https://www.gisaid.org	?	?	08/04/2020
USA/UT-0350/2020	ncov	EPI_ISL_420823	?	2020-03-27	North America	USA	Utah		North America	USA	Utah	genome	29864	Human	?	?	20C	B.1.265	GH	Utah Public Health Laboratory	Utah Public Health Laboratory	Erin Young et al	https://www.gisaid.org	?	?	06/04/2020
USA/UT-0352/2020	ncov	EPI_ISL_420824	MT334572.1	2020-03-26	North America	USA	Utah		North America	USA	Utah	genome	29864	Human	?	?	20C	B.1.2	GH	Utah Public Health Laboratory	Utah Public Health Laboratory	Erin Young et al	https://www.gisaid.org	?	?	06/04/2020
USA/UT-0353/2020	ncov	EPI_ISL_435353	MT444564.1	2020-03-27	North America	USA	Utah		North America	USA	Utah	genome	29892	Human	?	?	20C	B.1.2	GH	Utah Public Health Laboratory	Utah Public Health Laboratory	Erin Young et al	https://www.gisaid.org	?	?	04/05/2020
USA/UT-0361/2020	ncov	EPI_ISL_420825	MT334573.1	2020-03-25	North America	USA	Utah		North America	USA	Utah	genome	29848	Human	?	?	20C	B.1.2	GH	Utah Public Health Laboratory	Utah Public Health Laboratory	Erin Young et al	https://www.gisaid.org	?	?	06/04/2020
USA/UT-0364/2020	ncov	EPI_ISL_421563	?	2020-03-29	North America	USA	Utah		North America	USA	Utah	genome	29864	Human	?	?	20C	B.1.2	GH	Utah Public Health Laboratory	Utah Public Health Laboratory	Erin Young et al	https://www.gisaid.org	?	?	08/04/2020
USA/UT-0366/2020	ncov	EPI_ISL_435354	?	2020-03-28	North America	USA	Utah		North America	USA	Utah	genome	29857	Human	?	?	20A	B.1.5	G	Utah Public Health Laboratory	Utah Public Health Laboratory	Erin Young et al	https://www.gisaid.org	?	?	04/05/2020
USA/UT-0367/2020	ncov	EPI_ISL_435355	?	2020-03-28	North America	USA	Utah		North America	USA	Utah	genome	29863	Human	?	?	20A	B.1	G	Utah Public Health Laboratory	Utah Public Health Laboratory	Erin Young et al	https://www.gisaid.org	?	?	04/05/2020
USA/UT-0368/2020	ncov	EPI_ISL_435356	MT444567.1	2020-03-29	North America	USA	Utah		North America	USA	Utah	genome	29893	Human	?	?	20C	B.1.370	GH	Utah Public Health Laboratory	Utah Public Health Laboratory	Erin Young et al	https://www.gisaid.org	?	?	04/05/2020
USA/UT-0369/2020	ncov	EPI_ISL_435357	?	2020-03-28	North America	USA	Utah		North America	USA	Utah	genome	29861	Human	?	?	20C	B.1.2	GH	Utah Public Health Laboratory	Utah Public Health Laboratory	Erin Young et al	https://www.gisaid.org	?	?	04/05/2020
USA/UT-03690/2020	ncov	EPI_ISL_450549	?	2020-04-06	North America	USA	Utah		North America	USA	Utah	genome	29864	Human	?	?	20A	B.1	GH	Utah Public Health Laboratory	Utah Public Health Laboratory	Erin Young et al	https://www.gisaid.org	?	?	21/05/2020
USA/UT-03694/2020	ncov	EPI_ISL_450550	?	2020-04-07	North America	USA	Utah		North America	USA	Utah	genome	29690	Human	?	?	20A	B.1	GH	Utah Public Health Laboratory	Utah Public Health Laboratory	Erin Young et al	https://www.gisaid.org	?	?	21/05/2020
USA/UT-03696/2020	ncov	EPI_ISL_450551	?	2020-04-07	North America	USA	Utah		North America	USA	Utah	genome	29871	Human	?	?	20A	B.1	G	Utah Public Health Laboratory	Utah Public Health Laboratory	Erin Young et al	https://www.gisaid.org	?	?	21/05/2020
USA/UT-03697/2020	ncov	EPI_ISL_450552	?	2020-04-07	North America	USA	Utah		North America	USA	Utah	genome	29864	Human	?	?	20A	B.1	G	Utah Public Health Laboratory	Utah Public Health Laboratory	Erin Young et al	https://www.gisaid.org	?	?	21/05/2020
USA/UT-03698/2020	ncov	EPI_ISL_450553	?	2020-04-07	North America	USA	Utah		North America	USA	Utah	genome	29873	Human	?	?	20A	B.1	G	Utah Public Health Laboratory	Utah Public Health Laboratory	Erin Young et al	https://www.gisaid.org	?	?	21/05/2020
USA/UT-03699/2020	ncov	EPI_ISL_450554	?	2020-04-07	North America	USA	Utah		North America	USA	Utah	genome	29865	Human	?	?	20A	B.1	G	Utah Public Health Laboratory	Utah Public Health Laboratory	Erin Young et al	https://www.gisaid.org	?	?	21/05/2020
USA/UT-0370/2020	ncov	EPI_ISL_430039	MT444534.1	2020-03-30	North America	USA	Utah		North America	USA	Utah	genome	29863	Human	?	?	20A	B.1.5	G	Utah Public Health Laboratory	Utah Public Health Laboratory	Erin Young et al	https://www.gisaid.org	?	?	25/04/2020
USA/UT-03701/2020	ncov	EPI_ISL_450838	?	2020-04-07	North America	USA	Utah		North America	USA	Utah	genome	29869	Human	?	?	20C	B.1	GH	Utah Public Health Laboratory	Utah Public Health Laboratory	Erin Young et al	https://www.gisaid.org	?	?	22/05/2020
USA/UT-03702/2020	ncov	EPI_ISL_450555	?	2020-04-07	North America	USA	Utah		North America	USA	Utah	genome	29865	Human	?	?	20C	B.1.2	GH	Utah Public Health Laboratory	Utah Public Health Laboratory	Erin Young et al	https://www.gisaid.org	?	?	21/05/2020
USA/UT-03703/2020	ncov	EPI_ISL_450556	?	2020-04-08	North America	USA	Utah		North America	USA	Utah	genome	29862	Human	?	?	20A	B.1	O	Utah Public Health Laboratory	Utah Public Health Laboratory	Erin Young et al	https://www.gisaid.org	?	?	21/05/2020
USA/UT-03704/2020	ncov	EPI_ISL_450557	?	2020-04-08	North America	USA	Utah		North America	USA	Utah	genome	29850	Human	?	?	20A	B.1	G	Utah Public Health Laboratory	Utah Public Health Laboratory	Erin Young et al	https://www.gisaid.org	?	?	21/05/2020
USA/UT-03734/2020	ncov	EPI_ISL_512782	MT873852.1	2020-04-06	North America	USA	Utah		North America	USA	Utah	genome	29712	Human	?	?	20A	B.1	G	Utah Public Health Laboratory, Utah Public Health Laboratory Infectious Disease submission group	Utah Public Health Laboratory, Utah Public Health Laboratory Infectious Disease submission group	Butz et al	https://www.gisaid.org	?	?	12/08/2020
USA/UT-03736/2020	ncov	EPI_ISL_509579	MT873853.1	2020-04-05	North America	USA	Utah		North America	USA	Utah	genome	29853	Human	?	?	20C	B.1	GH	Utah Public Health Laboratory	Utah Public Health Laboratory	Heidi Butz et al	https://www.gisaid.org	?	?	05/08/2020
USA/UT-03739/2020	ncov	EPI_ISL_509580	MT873854.1	2020-04-06	North America	USA	Utah		North America	USA	Utah	genome	29867	Human	?	?	19B	A.1	S	Utah Public Health Laboratory	Utah Public Health Laboratory	Heidi Butz et al	https://www.gisaid.org	?	?	05/08/2020
USA/UT-03741/2020	ncov	EPI_ISL_509581	MT873855.1	2020-04-06	North America	USA	Utah		North America	USA	Utah	genome	29834	Human	?	?	19B	A.1	S	Utah Public Health Laboratory	Utah Public Health Laboratory	Heidi Butz et al	https://www.gisaid.org	?	?	05/08/2020
USA/UT-03743/2020	ncov	EPI_ISL_509582	MT873856.1	2020-04-06	North America	USA	Utah		North America	USA	Utah	genome	29848	Human	?	?	19B	A.1	S	Utah Public Health Laboratory	Utah Public Health Laboratory	Heidi Butz et al	https://www.gisaid.org	?	?	05/08/2020
USA/UT-03744/2020	ncov	EPI_ISL_509583	MT873857.1	2020-04-05	North America	USA	Utah		North America	USA	Utah	genome	29852	Human	?	?	20A	B.1	G	Utah Public Health Laboratory	Utah Public Health Laboratory	Heidi Butz et al	https://www.gisaid.org	?	?	05/08/2020
USA/UT-03745/2020	ncov	EPI_ISL_509584	MT873858.1	2020-04-06	North America	USA	Utah		North America	USA	Utah	genome	29824	Human	?	?	20A	B.1	G	Utah Public Health Laboratory	Utah Public Health Laboratory	Heidi Butz et al	https://www.gisaid.org	?	?	05/08/2020
USA/UT-03769/2020	ncov	EPI_ISL_509585	MT873859.1	2020-04-03	North America	USA	Utah		North America	USA	Utah	genome	29872	Human	?	?	20A	B.1	GH	Utah Public Health Laboratory	Utah Public Health Laboratory	Heidi Butz et al	https://www.gisaid.org	?	?	05/08/2020
USA/UT-03771/2020	ncov	EPI_ISL_509586	MT873860.1	2020-04-03	North America	USA	Utah		North America	USA	Utah	genome	29862	Human	?	?	20A	B.1.5	G	Utah Public Health Laboratory	Utah Public Health Laboratory	Heidi Butz et al	https://www.gisaid.org	?	?	05/08/2020
USA/UT-03773/2020	ncov	EPI_ISL_512783	MT873861.1	2020-04-03	North America	USA	Utah		North America	USA	Utah	genome	29323	Human	?	?	20A	B.1	G	Utah Public Health Laboratory, Utah Public Health Laboratory Infectious Disease submission group	Utah Public Health Laboratory, Utah Public Health Laboratory Infectious Disease submission group	Butz et al	https://www.gisaid.org	?	?	12/08/2020
USA/UT-03775/2020	ncov	EPI_ISL_509587	MT873862.1	2020-04-01	North America	USA	Utah		North America	USA	Utah	genome	29866	Human	?	?	20A	B.1	G	Utah Public Health Laboratory	Utah Public Health Laboratory	Heidi Butz et al	https://www.gisaid.org	?	?	05/08/2020
USA/UT-03777/2020	ncov	EPI_ISL_509588	MT873863.1	2020-04-01	North America	USA	Utah		North America	USA	Utah	genome	29898	Human	?	?	20A	B.1.5	G	Utah Public Health Laboratory	Utah Public Health Laboratory	Heidi Butz et al	https://www.gisaid.org	?	?	05/08/2020
USA/UT-03778/2020	ncov	EPI_ISL_509589	MT873864.1	2020-04-01	North America	USA	Utah		North America	USA	Utah	genome	29900	Human	?	?	20A	B.1.5	G	Utah Public Health Laboratory	Utah Public Health Laboratory	Heidi Butz et al	https://www.gisaid.org	?	?	05/08/2020
USA/UT-03780/2020	ncov	EPI_ISL_509590	MT873865.1	2020-04-01	North America	USA	Utah		North America	USA	Utah	genome	29895	Human	?	?	20C	B.1	GH	Utah Public Health Laboratory	Utah Public Health Laboratory	Heidi Butz et al	https://www.gisaid.org	?	?	05/08/2020
USA/UT-03782/2020	ncov	EPI_ISL_509591	?	2020-04-01	North America	USA	Utah		North America	USA	Utah	genome	29860	Human	?	?	20A	B.1	G	Utah Public Health Laboratory	Utah Public Health Laboratory	Heidi Butz et al	https://www.gisaid.org	?	?	05/08/2020
USA/UT-03784/2020	ncov	EPI_ISL_509592	MT873867.1	2020-04-03	North America	USA	Utah		North America	USA	Utah	genome	29864	Human	?	?	20A	B.1	G	Utah Public Health Laboratory	Utah Public Health Laboratory	Heidi Butz et al	https://www.gisaid.org	?	?	05/08/2020
USA/UT-03786/2020	ncov	EPI_ISL_509593	MT873868.1	2020-04-05	North America	USA	Utah		North America	USA	Utah	genome	29822	Human	?	?	20A	B.1	G	Utah Public Health Laboratory	Utah Public Health Laboratory	Heidi Butz et al	https://www.gisaid.org	?	?	05/08/2020
USA/UT-03794/2020	ncov	EPI_ISL_450538	?	2020-03-13	North America	USA	Utah		North America	USA	Utah	genome	29864	Human	?	?	20C	B.1	GH	Utah Public Health Laboratory	Utah Public Health Laboratory	Erin Young et al	https://www.gisaid.org	?	?	21/05/2020
USA/UT-03808/2020	ncov	EPI_ISL_509594	MT873869.1	2020-04-02	North America	USA	Utah		North America	USA	Utah	genome	29836	Human	?	?	20C	B.1	GH	Utah Public Health Laboratory	Utah Public Health Laboratory	Heidi Butz et al	https://www.gisaid.org	?	?	05/08/2020
USA/UT-03810/2020	ncov	EPI_ISL_470712	MW181435.1	2020-04-03	North America	USA	Utah		North America	USA	Utah	genome	29813	Human	?	?	20C	B.1.314	GH	Utah Public Health Laboratory	Utah Public Health Laboratory	Erin Young et al	https://www.gisaid.org	?	?	18/06/2020
USA/UT-03812/2020	ncov	EPI_ISL_509595	MT873870.1	2020-04-03	North America	USA	Utah		North America	USA	Utah	genome	29867	Human	?	?	20C	B.1.370	GH	Utah Public Health Laboratory	Utah Public Health Laboratory	Heidi Butz et al	https://www.gisaid.org	?	?	05/08/2020
USA/UT-03814/2020	ncov	EPI_ISL_470713	?	2020-04-03	North America	USA	Utah		North America	USA	Utah	genome	29808	Human	?	?	20A	B.1	G	Utah Public Health Laboratory	Utah Public Health Laboratory	Erin Young et al	https://www.gisaid.org	?	?	18/06/2020
USA/UT-03816/2020	ncov	EPI_ISL_470714	MW181436.1	2020-04-03	North America	USA	Utah		North America	USA	Utah	genome	29803	Human	?	?	20A	B.1	G	Utah Public Health Laboratory	Utah Public Health Laboratory	Erin Young et al	https://www.gisaid.org	?	?	18/06/2020
USA/UT-03817/2020	ncov	EPI_ISL_509596	MT873871.1	2020-04-03	North America	USA	Utah		North America	USA	Utah	genome	29803	Human	?	?	20C	B.1.264	GH	Utah Public Health Laboratory	Utah Public Health Laboratory	Heidi Butz et al	https://www.gisaid.org	?	?	05/08/2020
USA/UT-03822/2020	ncov	EPI_ISL_470678	MW084488.1	2020-04-17	North America	USA	Utah		North America	USA	Utah	genome	29891	Human	?	?	20C	B.1	GH	Utah Public Health Laboratory	Utah Public Health Laboratory	Erin Young et al	https://www.gisaid.org	?	?	18/06/2020
USA/UT-03826/2020	ncov	EPI_ISL_493022	?	2020-05-09	North America	USA	Utah		North America	USA	Utah	genome	29865	Human	?	?	20A	B.1	G	Utah Public Health Laboratory	Utah Public Health Laboratory	Heidi Butz et al	https://www.gisaid.org	?	?	20/07/2020
USA/UT-03827/2020	ncov	EPI_ISL_493023	?	2020-05-09	North America	USA	Utah		North America	USA	Utah	genome	29864	Human	?	?	20A	B.1	G	Utah Public Health Laboratory	Utah Public Health Laboratory	Heidi Butz et al	https://www.gisaid.org	?	?	20/07/2020
USA/UT-03831/2020	ncov	EPI_ISL_509597	MT873872.1	2020-04-01	North America	USA	Utah		North America	USA	Utah	genome	29858	Human	?	?	20C	B.1	GH	Utah Public Health Laboratory	Utah Public Health Laboratory	Heidi Butz et al	https://www.gisaid.org	?	?	05/08/2020
USA/UT-03836/2020	ncov	EPI_ISL_509598	MT873873.1	2020-04-01	North America	USA	Utah		North America	USA	Utah	genome	29860	Human	?	?	20A	B.1.5	G	Utah Public Health Laboratory	Utah Public Health Laboratory	Heidi Butz et al	https://www.gisaid.org	?	?	05/08/2020
USA/UT-03846/2020	ncov	EPI_ISL_509599	MT873874.1	2020-04-02	North America	USA	Utah		North America	USA	Utah	genome	29831	Human	?	?	20A	B.1	G	Utah Public Health Laboratory	Utah Public Health Laboratory	Heidi Butz et al	https://www.gisaid.org	?	?	05/08/2020
USA/UT-03851/2020	ncov	EPI_ISL_470746	?	2020-04-07	North America	USA	Utah		North America	USA	Utah	genome	29865	Human	?	?	20A	B.1.112	GH	Utah Public Health Laboratory	Utah Public Health Laboratory	Heidi Butz et al	https://www.gisaid.org	?	?	19/06/2020
USA/UT-03854/2020	ncov	EPI_ISL_470715	MW084489.1	2020-04-08	North America	USA	Utah		North America	USA	Utah	genome	29800	Human	?	?	20A	B.1.5	G	Utah Public Health Laboratory	Utah Public Health Laboratory	Erin Young et al	https://www.gisaid.org	?	?	18/06/2020
USA/UT-03857/2020	ncov	EPI_ISL_470716	MW084490.1	2020-04-05	North America	USA	Utah		North America	USA	Utah	genome	29815	Human	?	?	20C	B.1	GH	Utah Public Health Laboratory	Utah Public Health Laboratory	Erin Young et al	https://www.gisaid.org	?	?	18/06/2020
USA/UT-03858/2020	ncov	EPI_ISL_470717	MW084491.1	2020-04-06	North America	USA	Utah		North America	USA	Utah	genome	29839	Human	?	?	20C	B.1.2	GH	Utah Public Health Laboratory	Utah Public Health Laboratory	Erin Young et al	https://www.gisaid.org	?	?	18/06/2020
USA/UT-03859/2020	ncov	EPI_ISL_470720	?	2020-04-09	North America	USA	Utah		North America	USA	Utah	genome	29865	Human	?	?	20A	B.1	G	Utah Public Health Laboratory	Utah Public Health Laboratory	Heidi Butz et al	https://www.gisaid.org	?	?	19/06/2020
USA/UT-03860/2020	ncov	EPI_ISL_470721	?	2020-04-08	North America	USA	Utah		North America	USA	Utah	genome	29865	Human	?	?	20C	B.1	GH	Utah Public Health Laboratory	Utah Public Health Laboratory	Heidi Butz et al	https://www.gisaid.org	?	?	19/06/2020
USA/UT-03861/2020	ncov	EPI_ISL_470722	?	2020-04-07	North America	USA	Utah		North America	USA	Utah	genome	29865	Human	?	?	20A	B.1	G	Utah Public Health Laboratory	Utah Public Health Laboratory	Heidi Butz et al	https://www.gisaid.org	?	?	19/06/2020
USA/UT-03864/2020	ncov	EPI_ISL_470723	?	2020-04-08	North America	USA	Utah		North America	USA	Utah	genome	29865	Human	?	?	20B	B.1.1	GR	Utah Public Health Laboratory	Utah Public Health Laboratory	Heidi Butz et al	https://www.gisaid.org	?	?	19/06/2020
USA/UT-03867/2020	ncov	EPI_ISL_470724	?	2020-04-05	North America	USA	Utah		North America	USA	Utah	genome	29865	Human	?	?	20C	B.1	GH	Utah Public Health Laboratory	Utah Public Health Laboratory	Heidi Butz et al	https://www.gisaid.org	?	?	19/06/2020
USA/UT-03869/2020	ncov	EPI_ISL_470725	MW054033.1	2020-04-05	North America	USA	Utah		North America	USA	Utah	genome	29865	Human	?	?	20C	B.1	GH	Utah Public Health Laboratory	Utah Public Health Laboratory	Heidi Butz et al	https://www.gisaid.org	?	?	19/06/2020
USA/UT-03870/2020	ncov	EPI_ISL_470726	?	2020-04-08	North America	USA	Utah		North America	USA	Utah	genome	29865	Human	?	?	20C	B.1	GH	Utah Public Health Laboratory	Utah Public Health Laboratory	Heidi Butz et al	https://www.gisaid.org	?	?	19/06/2020
USA/UT-03871/2020	ncov	EPI_ISL_470727	?	2020-04-05	North America	USA	Utah		North America	USA	Utah	genome	29865	Human	?	?	20A	B.1	G	Utah Public Health Laboratory	Utah Public Health Laboratory	Heidi Butz et al	https://www.gisaid.org	?	?	19/06/2020
USA/UT-03872/2020	ncov	EPI_ISL_470728	?	2020-04-08	North America	USA	Utah		North America	USA	Utah	genome	29865	Human	?	?	19B	A.1	S	Utah Public Health Laboratory	Utah Public Health Laboratory	Heidi Butz et al	https://www.gisaid.org	?	?	19/06/2020
USA/UT-03874/2020	ncov	EPI_ISL_475730	MT653094.1	2020-05-11	North America	USA	Utah		North America	USA	Utah	genome	29891	Human	?	?	20C	B.1	GH	Utah Public Health Laboratory	Utah Public Health Laboratory	Erin Young et al	https://www.gisaid.org	?	?	24/06/2020
USA/UT-03876/2020	ncov	EPI_ISL_450562	?	2020-04-13	North America	USA	Utah		North America	USA	Utah	genome	29864	Human	?	?	20A	B.1.112	GH	Utah Public Health Laboratory	Utah Public Health Laboratory	Erin Young et al	https://www.gisaid.org	?	?	21/05/2020
USA/UT-03878/2020	ncov	EPI_ISL_450563	?	2020-04-13	North America	USA	Utah		North America	USA	Utah	genome	29879	Human	?	?	20A	B.1.112	GH	Utah Public Health Laboratory	Utah Public Health Laboratory	Erin Young et al	https://www.gisaid.org	?	?	21/05/2020
USA/UT-03879/2020	ncov	EPI_ISL_450564	?	2020-04-13	North America	USA	Utah		North America	USA	Utah	genome	29903	Human	?	?	20A	B.1.112	GH	Utah Public Health Laboratory	Utah Public Health Laboratory	Erin Young et al	https://www.gisaid.org	?	?	21/05/2020
USA/UT-03882/2020	ncov	EPI_ISL_450565	?	2020-04-13	North America	USA	Utah		North America	USA	Utah	genome	29872	Human	?	?	20A	B.1.112	GH	Utah Public Health Laboratory	Utah Public Health Laboratory	Erin Young et al	https://www.gisaid.org	?	?	21/05/2020
USA/UT-03885/2020	ncov	EPI_ISL_475733	?	2020-05-12	North America	USA	Utah		North America	USA	Utah	genome	29864	Human	?	?	20A	B.1	G	Utah Public Health Laboratory	Utah Public Health Laboratory	Erin Young et al	https://www.gisaid.org	?	?	24/06/2020
USA/UT-03886/2020	ncov	EPI_ISL_475734	?	2020-05-12	North America	USA	Utah		North America	USA	Utah	genome	29867	Human	?	?	20A	B.1	G	Utah Public Health Laboratory	Utah Public Health Laboratory	Erin Young et al	https://www.gisaid.org	?	?	24/06/2020
USA/UT-03887/2020	ncov	EPI_ISL_483018	MT755581.1	2020-05-11	North America	USA	Utah		North America	USA	Utah	genome	29897	Human	?	?	20C	B.1.2	GH	Utah Public Health Laboratory	Utah Public Health Laboratory	Heidi Butz et al	https://www.gisaid.org	?	?	06/07/2020
USA/UT-03889/2020	ncov	EPI_ISL_450566	?	2020-04-13	North America	USA	Utah		North America	USA	Utah	genome	29891	Human	?	?	20A	B.1.112	GH	Utah Public Health Laboratory	Utah Public Health Laboratory	Erin Young et al	https://www.gisaid.org	?	?	21/05/2020
USA/UT-03892/2020	ncov	EPI_ISL_470554	MT711875.1	2020-04-13	North America	USA	Utah		North America	USA	Utah	genome	29865	Human	?	?	20A	B.1.112	GH	Utah Public Health Laboratory	Utah Public Health Laboratory	Erin Young et al	https://www.gisaid.org	?	?	18/06/2020
USA/UT-03893/2020	ncov	EPI_ISL_470555	MW084493.1	2020-04-13	North America	USA	Utah		North America	USA	Utah	genome	29867	Human	?	?	20A	B.1.112	GH	Utah Public Health Laboratory	Utah Public Health Laboratory	Erin Young et al	https://www.gisaid.org	?	?	18/06/2020
USA/UT-03894/2020	ncov	EPI_ISL_470556	MW084494.1	2020-04-13	North America	USA	Utah		North America	USA	Utah	genome	29865	Human	?	?	20A	B.1.112	GH	Utah Public Health Laboratory	Utah Public Health Laboratory	Erin Young et al	https://www.gisaid.org	?	?	18/06/2020
USA/UT-03896/2020	ncov	EPI_ISL_470557	MW084495.1	2020-04-13	North America	USA	Utah		North America	USA	Utah	genome	29865	Human	?	?	20A	B.1.112	GH	Utah Public Health Laboratory	Utah Public Health Laboratory	Erin Young et al	https://www.gisaid.org	?	?	18/06/2020
USA/UT-03899/2020	ncov	EPI_ISL_470558	MW084496.1	2020-04-13	North America	USA	Utah		North America	USA	Utah	genome	29865	Human	?	?	20A	B.1.112	GH	Utah Public Health Laboratory	Utah Public Health Laboratory	Erin Young et al	https://www.gisaid.org	?	?	18/06/2020
USA/UT-03901/2020	ncov	EPI_ISL_470559	MT711876.1	2020-04-13	North America	USA	Utah		North America	USA	Utah	genome	29896	Human	?	?	20A	B.1.112	GH	Utah Public Health Laboratory	Utah Public Health Laboratory	Erin Young et al	https://www.gisaid.org	?	?	18/06/2020
USA/UT-03904/2020	ncov	EPI_ISL_470560	MW084497.1	2020-04-13	North America	USA	Utah		North America	USA	Utah	genome	29865	Human	?	?	20A	B.1.112	GH	Utah Public Health Laboratory	Utah Public Health Laboratory	Erin Young et al	https://www.gisaid.org	?	?	18/06/2020
USA/UT-03906/2020	ncov	EPI_ISL_470561	MT711877.1	2020-04-13	North America	USA	Utah		North America	USA	Utah	genome	29896	Human	?	?	20A	B.1.112	GH	Utah Public Health Laboratory	Utah Public Health Laboratory	Erin Young et al	https://www.gisaid.org	?	?	18/06/2020
USA/UT-03909/2020	ncov	EPI_ISL_450567	?	2020-04-13	North America	USA	Utah		North America	USA	Utah	genome	29903	Human	?	?	20A	B.1.112	GH	Utah Public Health Laboratory	Utah Public Health Laboratory	Erin Young et al	https://www.gisaid.org	?	?	21/05/2020
USA/UT-03910/2020	ncov	EPI_ISL_470562	?	2020-04-13	North America	USA	Utah		North America	USA	Utah	genome	29865	Human	?	?	20A	B.1.112	GH	Utah Public Health Laboratory	Utah Public Health Laboratory	Erin Young et al	https://www.gisaid.org	?	?	18/06/2020
USA/UT-03911/2020	ncov	EPI_ISL_450568	?	2020-04-13	North America	USA	Utah		North America	USA	Utah	genome	29873	Human	?	?	20A	B.1.112	GH	Utah Public Health Laboratory	Utah Public Health Laboratory	Erin Young et al	https://www.gisaid.org	?	?	21/05/2020
USA/UT-03912/2020	ncov	EPI_ISL_470563	MW084499.1	2020-04-13	North America	USA	Utah		North America	USA	Utah	genome	29893	Human	?	?	20A	B.1.112	GH	Utah Public Health Laboratory	Utah Public Health Laboratory	Erin Young et al	https://www.gisaid.org	?	?	18/06/2020
USA/UT-03914/2020	ncov	EPI_ISL_470564	MT711878.1	2020-04-13	North America	USA	Utah		North America	USA	Utah	genome	29889	Human	?	?	20A	B.1.112	GH	Utah Public Health Laboratory	Utah Public Health Laboratory	Erin Young et al	https://www.gisaid.org	?	?	18/06/2020
USA/UT-03930/2020	ncov	EPI_ISL_470718	MW084501.1	2020-04-03	North America	USA	Utah		North America	USA	Utah	genome	29796	Human	?	?	20C	B.1	GH	Utah Public Health Laboratory	Utah Public Health Laboratory	Erin Young et al	https://www.gisaid.org	?	?	18/06/2020
USA/UT-03936/2020	ncov	EPI_ISL_512784	MT873875.1	2020-04-03	North America	USA	Utah		North America	USA	Utah	genome	29765	Human	?	?	20A	B.1	G	Utah Public Health Laboratory, Utah Public Health Laboratory Infectious Disease submission group	Utah Public Health Laboratory, Utah Public Health Laboratory Infectious Disease submission group	Butz et al	https://www.gisaid.org	?	?	12/08/2020
USA/UT-03939/2020	ncov	EPI_ISL_509600	MT873876.1	2020-04-01	North America	USA	Utah		North America	USA	Utah	genome	29799	Human	?	?	20A	B.1.5	G	Utah Public Health Laboratory	Utah Public Health Laboratory	Heidi Butz et al	https://www.gisaid.org	?	?	05/08/2020
USA/UT-03945/2020	ncov	EPI_ISL_470679	?	2020-04-17	North America	USA	Utah		North America	USA	Utah	genome	29865	Human	?	?	20A	B.1.112	GH	Utah Public Health Laboratory	Utah Public Health Laboratory	Erin Young et al	https://www.gisaid.org	?	?	18/06/2020
USA/UT-03950/2020	ncov	EPI_ISL_454728	MT536974.1	2020-04-17	North America	USA	Utah		North America	USA	Utah	genome	29903	Human	?	?	20C	B.1.2	GH	Utah Public Health Laboratory	Utah Public Health Laboratory	Erin Young et al	https://www.gisaid.org	?	?	28/05/2020
USA/UT-03966/2020	ncov	EPI_ISL_470565	?	2020-04-21	North America	USA	Utah		North America	USA	Utah	genome	29900	Human	?	?	20A	B.1	G	Utah Public Health Laboratory	Utah Public Health Laboratory	Erin Young et al	https://www.gisaid.org	?	?	18/06/2020
USA/UT-03992/2020	ncov	EPI_ISL_493024	?	2020-05-09	North America	USA	Utah		North America	USA	Utah	genome	29865	Human	?	?	20A	B.1.5	G	Utah Public Health Laboratory	Utah Public Health Laboratory	Heidi Butz et al	https://www.gisaid.org	?	?	20/07/2020
USA/UT-04/2020	ncov	EPI_ISL_415542	?	2020-03-13	North America	USA	Utah		North America	USA	Grand Princess	genome	29903	Human	?	?	19B	A.1	S	Utah Public Health Laboratory	Utah Public Health Laboratory	Erin Young et al	https://www.gisaid.org	?	?	17/03/2020
USA/UT-04002/2020	ncov	EPI_ISL_493025	?	2020-05-11	North America	USA	Utah		North America	USA	Utah	genome	29866	Human	?	?	20A	B.1.5	G	Utah Public Health Laboratory	Utah Public Health Laboratory	Heidi Butz et al	https://www.gisaid.org	?	?	20/07/2020
USA/UT-04004/2020	ncov	EPI_ISL_483019	?	2020-05-11	North America	USA	Utah		North America	USA	Utah	genome	29901	Human	?	?	20A	B.1.137	G	Utah Public Health Laboratory	Utah Public Health Laboratory	Heidi Butz et al	https://www.gisaid.org	?	?	06/07/2020
USA/UT-04006/2020	ncov	EPI_ISL_483020	?	2020-05-11	North America	USA	Utah		North America	USA	Utah	genome	29865	Human	?	?	20A	B.1	G	Utah Public Health Laboratory	Utah Public Health Laboratory	Heidi Butz et al	https://www.gisaid.org	?	?	06/07/2020
USA/UT-04014/2020	ncov	EPI_ISL_475725	?	2020-05-11	North America	USA	Utah		North America	USA	Utah	genome	29856	Human	?	?	20A	B.1	G	Utah Public Health Laboratory	Utah Public Health Laboratory	Erin Young et al	https://www.gisaid.org	?	?	24/06/2020
USA/UT-04015/2020	ncov	EPI_ISL_493026	?	2020-05-11	North America	USA	Utah		North America	USA	Utah	genome	29870	Human	?	?	20A	B.1	G	Utah Public Health Laboratory	Utah Public Health Laboratory	Heidi Butz et al	https://www.gisaid.org	?	?	20/07/2020
USA/UT-04016/2020	ncov	EPI_ISL_493027	?	2020-05-11	North America	USA	Utah		North America	USA	Utah	genome	29866	Human	?	?	20A	B.1	G	Utah Public Health Laboratory	Utah Public Health Laboratory	Heidi Butz et al	https://www.gisaid.org	?	?	20/07/2020
USA/UT-04019/2020	ncov	EPI_ISL_493028	?	2020-05-11	North America	USA	Utah		North America	USA	Utah	genome	29856	Human	?	?	20A	B.1	G	Utah Public Health Laboratory	Utah Public Health Laboratory	Heidi Butz et al	https://www.gisaid.org	?	?	20/07/2020
USA/UT-04025/2020	ncov	EPI_ISL_493029	?	2020-05-11	North America	USA	Utah		North America	USA	Utah	genome	29865	Human	?	?	20C	B.1.2	GH	Utah Public Health Laboratory	Utah Public Health Laboratory	Heidi Butz et al	https://www.gisaid.org	?	?	20/07/2020
USA/UT-04032/2020	ncov	EPI_ISL_475726	MT653097.1	2020-05-11	North America	USA	Utah		North America	USA	Utah	genome	29882	Human	?	?	20A	B.1.5	G	Utah Public Health Laboratory	Utah Public Health Laboratory	Erin Young et al	https://www.gisaid.org	?	?	24/06/2020
USA/UT-04033/2020	ncov	EPI_ISL_475727	MT653098.1	2020-05-11	North America	USA	Utah		North America	USA	Utah	genome	29880	Human	?	?	20C	B.1	GH	Utah Public Health Laboratory	Utah Public Health Laboratory	Erin Young et al	https://www.gisaid.org	?	?	24/06/2020
USA/UT-04034/2020	ncov	EPI_ISL_475728	MT653099.1	2020-05-12	North America	USA	Utah		North America	USA	Utah	genome	29901	Human	?	?	20C	B.1.370	GH	Utah Public Health Laboratory	Utah Public Health Laboratory	Erin Young et al	https://www.gisaid.org	?	?	24/06/2020
USA/UT-04035/2020	ncov	EPI_ISL_475729	?	2020-05-12	North America	USA	Utah		North America	USA	Utah	genome	29865	Human	?	?	20A	B.1.141	G	Utah Public Health Laboratory	Utah Public Health Laboratory	Erin Young et al	https://www.gisaid.org	?	?	24/06/2020
USA/UT-04036/2020	ncov	EPI_ISL_483021	MT755582.1	2020-05-11	North America	USA	Utah		North America	USA	Utah	genome	29899	Human	?	?	20A	B.1	G	Utah Public Health Laboratory	Utah Public Health Laboratory	Heidi Butz et al	https://www.gisaid.org	?	?	06/07/2020
USA/UT-04037/2020	ncov	EPI_ISL_483022	MT755583.1	2020-05-11	North America	USA	Utah		North America	USA	Utah	genome	29886	Human	?	?	20A	B.1	G	Utah Public Health Laboratory	Utah Public Health Laboratory	Heidi Butz et al	https://www.gisaid.org	?	?	06/07/2020
USA/UT-04042/2020	ncov	EPI_ISL_475731	?	2020-05-12	North America	USA	Utah		North America	USA	Utah	genome	29865	Human	?	?	20A	B.1	G	Utah Public Health Laboratory	Utah Public Health Laboratory	Erin Young et al	https://www.gisaid.org	?	?	24/06/2020
USA/UT-04043/2020	ncov	EPI_ISL_475732	?	2020-05-12	North America	USA	Utah		North America	USA	Utah	genome	29864	Human	?	?	20C	B.1.2	GH	Utah Public Health Laboratory	Utah Public Health Laboratory	Erin Young et al	https://www.gisaid.org	?	?	24/06/2020
USA/UT-04045/2020	ncov	EPI_ISL_483023	?	2020-05-12	North America	USA	Utah		North America	USA	Utah	genome	29865	Human	?	?	20C	B.1.2	GH	Utah Public Health Laboratory	Utah Public Health Laboratory	Heidi Butz et al	https://www.gisaid.org	?	?	06/07/2020
USA/UT-04051/2020	ncov	EPI_ISL_475735	?	2020-05-12	North America	USA	Utah		North America	USA	Utah	genome	29898	Human	?	?	20A	B.1	G	Utah Public Health Laboratory	Utah Public Health Laboratory	Erin Young et al	https://www.gisaid.org	?	?	24/06/2020
USA/UT-04052/2020	ncov	EPI_ISL_475736	?	2020-05-12	North America	USA	Utah		North America	USA	Utah	genome	29866	Human	?	?	20A	B.1	G	Utah Public Health Laboratory	Utah Public Health Laboratory	Erin Young et al	https://www.gisaid.org	?	?	24/06/2020
USA/UT-04056/2020	ncov	EPI_ISL_483024	MT755584.1	2020-05-12	North America	USA	Utah		North America	USA	Utah	genome	29867	Human	?	?	20C	B.1.2	GH	Utah Public Health Laboratory	Utah Public Health Laboratory	Heidi Butz et al	https://www.gisaid.org	?	?	06/07/2020
USA/UT-04059/2020	ncov	EPI_ISL_483025	MW054050.1	2020-05-12	North America	USA	Utah		North America	USA	Utah	genome	29865	Human	?	?	20C	B.1	GH	Utah Public Health Laboratory	Utah Public Health Laboratory	Heidi Butz et al	https://www.gisaid.org	?	?	06/07/2020
USA/UT-04064/2020	ncov	EPI_ISL_475737	?	2020-05-12	North America	USA	Utah		North America	USA	Utah	genome	29865	Human	?	?	20C	B.1	GH	Utah Public Health Laboratory	Utah Public Health Laboratory	Erin Young et al	https://www.gisaid.org	?	?	24/06/2020
USA/UT-04069/2020	ncov	EPI_ISL_483026	?	2020-05-12	North America	USA	Utah		North America	USA	Utah	genome	29865	Human	?	?	20C	B.1	GH	Utah Public Health Laboratory	Utah Public Health Laboratory	Heidi Butz et al	https://www.gisaid.org	?	?	06/07/2020
USA/UT-04078/2020	ncov	EPI_ISL_475738	?	2020-05-12	North America	USA	Utah		North America	USA	Utah	genome	29865	Human	?	?	20C	B.1	GH	Utah Public Health Laboratory	Utah Public Health Laboratory	Erin Young et al	https://www.gisaid.org	?	?	24/06/2020
USA/UT-04082/2020	ncov	EPI_ISL_475739	MT653105.1	2020-05-12	North America	USA	Utah		North America	USA	Utah	genome	29865	Human	?	?	20C	B.1	GH	Utah Public Health Laboratory	Utah Public Health Laboratory	Erin Young et al	https://www.gisaid.org	?	?	24/06/2020
USA/UT-04089/2020	ncov	EPI_ISL_483027	?	2020-05-12	North America	USA	Utah		North America	USA	Utah	genome	29865	Human	?	?	20C	B.1	GH	Utah Public Health Laboratory	Utah Public Health Laboratory	Heidi Butz et al	https://www.gisaid.org	?	?	06/07/2020
USA/UT-04091/2020	ncov	EPI_ISL_475740	MT653106.1	2020-05-12	North America	USA	Utah		North America	USA	Utah	genome	29865	Human	?	?	20C	B.1	GH	Utah Public Health Laboratory	Utah Public Health Laboratory	Erin Young et al	https://www.gisaid.org	?	?	24/06/2020
USA/UT-04101/2020	ncov	EPI_ISL_475741	?	2020-05-12	North America	USA	Utah		North America	USA	Utah	genome	29864	Human	?	?	20C	B.1	GH	Utah Public Health Laboratory	Utah Public Health Laboratory	Erin Young et al	https://www.gisaid.org	?	?	24/06/2020
USA/UT-04102/2020	ncov	EPI_ISL_475742	?	2020-05-12	North America	USA	Utah		North America	USA	Utah	genome	29865	Human	?	?	20C	B.1	GH	Utah Public Health Laboratory	Utah Public Health Laboratory	Erin Young et al	https://www.gisaid.org	?	?	24/06/2020
USA/UT-04104/2020	ncov	EPI_ISL_483028	MW181437.1	2020-05-12	North America	USA	Utah		North America	USA	Utah	genome	29867	Human	?	?	20C	B.1	GH	Utah Public Health Laboratory	Utah Public Health Laboratory	Heidi Butz et al	https://www.gisaid.org	?	?	06/07/2020
USA/UT-04105/2020	ncov	EPI_ISL_475743	MT653108.1	2020-05-12	North America	USA	Utah		North America	USA	Utah	genome	29872	Human	?	?	20C	B.1	GH	Utah Public Health Laboratory	Utah Public Health Laboratory	Erin Young et al	https://www.gisaid.org	?	?	24/06/2020
USA/UT-04109/2020	ncov	EPI_ISL_475744	MT653109.1	2020-05-12	North America	USA	Utah		North America	USA	Utah	genome	29865	Human	?	?	20B	B.1.1	GR	Utah Public Health Laboratory	Utah Public Health Laboratory	Erin Young et al	https://www.gisaid.org	?	?	24/06/2020
USA/UT-04112/2020	ncov	EPI_ISL_483029	?	2020-05-12	North America	USA	Utah		North America	USA	Utah	genome	29864	Human	?	?	20C	B.1.370	GH	Utah Public Health Laboratory	Utah Public Health Laboratory	Heidi Butz et al	https://www.gisaid.org	?	?	06/07/2020
USA/UT-04113/2020	ncov	EPI_ISL_483030	?	2020-05-12	North America	USA	Utah		North America	USA	Utah	genome	29865	Human	?	?	19A	B	G	Utah Public Health Laboratory	Utah Public Health Laboratory	Heidi Butz et al	https://www.gisaid.org	?	?	06/07/2020
USA/UT-04114/2020	ncov	EPI_ISL_487245	?	2020-05-11	North America	USA	Utah		North America	USA	Utah	genome	29865	Human	?	?	20C	B.1	GH	Utah Public Health Laboratory	Utah Public Health Laboratory	Heidi Butz et al	https://www.gisaid.org	?	?	13/07/2020
USA/UT-04115/2020	ncov	EPI_ISL_487246	MT764166.1	2020-05-12	North America	USA	Utah		North America	USA	Utah	genome	29902	Human	?	?	20A	B.1.199	G	Utah Public Health Laboratory	Utah Public Health Laboratory	Heidi Butz et al	https://www.gisaid.org	?	?	13/07/2020
USA/UT-04116/2020	ncov	EPI_ISL_487247	MW054054.1	2020-05-12	North America	USA	Utah		North America	USA	Utah	genome	29853	Human	?	?	20A	B.1	G	Utah Public Health Laboratory	Utah Public Health Laboratory	Heidi Butz et al	https://www.gisaid.org	?	?	13/07/2020
USA/UT-04117/2020	ncov	EPI_ISL_487248	MT764167.1	2020-05-12	North America	USA	Utah		North America	USA	Utah	genome	29899	Human	?	?	20A	B.1.106	G	Utah Public Health Laboratory	Utah Public Health Laboratory	Heidi Butz et al	https://www.gisaid.org	?	?	13/07/2020
USA/UT-04118/2020	ncov	EPI_ISL_487249	MT764168.1	2020-05-13	North America	USA	Utah		North America	USA	Utah	genome	29873	Human	?	?	20A	B.1.112	GH	Utah Public Health Laboratory	Utah Public Health Laboratory	Heidi Butz et al	https://www.gisaid.org	?	?	13/07/2020
USA/UT-04120/2020	ncov	EPI_ISL_487250	MT764169.1	2020-05-13	North America	USA	Utah		North America	USA	Utah	genome	29899	Human	?	?	20A	B.1.112	GH	Utah Public Health Laboratory	Utah Public Health Laboratory	Heidi Butz et al	https://www.gisaid.org	?	?	13/07/2020
USA/UT-04127/2020	ncov	EPI_ISL_487251	?	2020-05-13	North America	USA	Utah		North America	USA	Utah	genome	29881	Human	?	?	20A	B.1.137	G	Utah Public Health Laboratory	Utah Public Health Laboratory	Heidi Butz et al	https://www.gisaid.org	?	?	13/07/2020
USA/UT-04130/2020	ncov	EPI_ISL_487252	MT764170.1	2020-05-13	North America	USA	Utah		North America	USA	Utah	genome	29903	Human	?	?	20C	B.1.370	GH	Utah Public Health Laboratory	Utah Public Health Laboratory	Heidi Butz et al	https://www.gisaid.org	?	?	13/07/2020
USA/UT-04131/2020	ncov	EPI_ISL_493030	MT782348.1	2020-05-13	North America	USA	Utah		North America	USA	Utah	genome	29903	Human	?	?	20A	B.1.5	G	Utah Public Health Laboratory	Utah Public Health Laboratory	Heidi Butz et al	https://www.gisaid.org	?	?	20/07/2020
USA/UT-04132/2020	ncov	EPI_ISL_493031	MT782349.1	2020-05-13	North America	USA	Utah		North America	USA	Utah	genome	29903	Human	?	?	20A	B.1	G	Utah Public Health Laboratory	Utah Public Health Laboratory	Heidi Butz et al	https://www.gisaid.org	?	?	20/07/2020
USA/UT-04133/2020	ncov	EPI_ISL_493032	MT782350.1	2020-05-13	North America	USA	Utah		North America	USA	Utah	genome	29870	Human	?	?	20A	B.1.5	G	Utah Public Health Laboratory	Utah Public Health Laboratory	Heidi Butz et al	https://www.gisaid.org	?	?	20/07/2020
USA/UT-04134/2020	ncov	EPI_ISL_493033	MT782351.1	2020-05-13	North America	USA	Utah		North America	USA	Utah	genome	29896	Human	?	?	20A	B.1.5	G	Utah Public Health Laboratory	Utah Public Health Laboratory	Heidi Butz et al	https://www.gisaid.org	?	?	20/07/2020
USA/UT-04135/2020	ncov	EPI_ISL_493034	?	2020-05-13	North America	USA	Utah		North America	USA	Utah	genome	29866	Human	?	?	20A	B.1.5	G	Utah Public Health Laboratory	Utah Public Health Laboratory	Heidi Butz et al	https://www.gisaid.org	?	?	20/07/2020
USA/UT-04136/2020	ncov	EPI_ISL_493035	?	2020-05-13	North America	USA	Utah		North America	USA	Utah	genome	29865	Human	?	?	20A	B.1	G	Utah Public Health Laboratory	Utah Public Health Laboratory	Heidi Butz et al	https://www.gisaid.org	?	?	20/07/2020
USA/UT-04137/2020	ncov	EPI_ISL_493036	MT782353.1	2020-05-13	North America	USA	Utah		North America	USA	Utah	genome	29899	Human	?	?	20A	B.1.5	G	Utah Public Health Laboratory	Utah Public Health Laboratory	Heidi Butz et al	https://www.gisaid.org	?	?	20/07/2020
USA/UT-04138/2020	ncov	EPI_ISL_493037	MT782354.1	2020-05-13	North America	USA	Utah		North America	USA	Utah	genome	29888	Human	?	?	20A	B.1	G	Utah Public Health Laboratory	Utah Public Health Laboratory	Heidi Butz et al	https://www.gisaid.org	?	?	20/07/2020
USA/UT-04139/2020	ncov	EPI_ISL_493038	MT782355.1	2020-05-13	North America	USA	Utah		North America	USA	Utah	genome	29903	Human	?	?	20A	B.1.5	G	Utah Public Health Laboratory	Utah Public Health Laboratory	Heidi Butz et al	https://www.gisaid.org	?	?	20/07/2020
USA/UT-04140/2020	ncov	EPI_ISL_493039	?	2020-05-13	North America	USA	Utah		North America	USA	Utah	genome	29888	Human	?	?	20A	B.1.5	G	Utah Public Health Laboratory	Utah Public Health Laboratory	Heidi Butz et al	https://www.gisaid.org	?	?	20/07/2020
USA/UT-04141/2020	ncov	EPI_ISL_493040	?	2020-05-13	North America	USA	Utah		North America	USA	Utah	genome	29879	Human	?	?	20A	B.1.5	G	Utah Public Health Laboratory	Utah Public Health Laboratory	Heidi Butz et al	https://www.gisaid.org	?	?	20/07/2020
USA/UT-04143/2020	ncov	EPI_ISL_493041	MT782357.1	2020-05-13	North America	USA	Utah		North America	USA	Utah	genome	29896	Human	?	?	20C	B.1.2	GH	Utah Public Health Laboratory	Utah Public Health Laboratory	Heidi Butz et al	https://www.gisaid.org	?	?	20/07/2020
USA/UT-04149/2020	ncov	EPI_ISL_493042	MT782358.1	2020-05-14	North America	USA	Utah		North America	USA	Utah	genome	29891	Human	?	?	20A	B.1	G	Utah Public Health Laboratory	Utah Public Health Laboratory	Heidi Butz et al	https://www.gisaid.org	?	?	20/07/2020
USA/UT-04150/2020	ncov	EPI_ISL_493043	?	2020-05-14	North America	USA	Utah		North America	USA	Utah	genome	29899	Human	?	?	20A	B.1	GH	Utah Public Health Laboratory	Utah Public Health Laboratory	Heidi Butz et al	https://www.gisaid.org	?	?	20/07/2020
USA/UT-04151/2020	ncov	EPI_ISL_487253	MT764171.1	2020-05-14	North America	USA	Utah		North America	USA	Utah	genome	29865	Human	?	?	20C	B.1.2	GH	Utah Public Health Laboratory	Utah Public Health Laboratory	Heidi Butz et al	https://www.gisaid.org	?	?	13/07/2020
USA/UT-04152/2020	ncov	EPI_ISL_487254	?	2020-05-14	North America	USA	Utah		North America	USA	Utah	genome	29864	Human	?	?	20C	B.1.2	GH	Utah Public Health Laboratory	Utah Public Health Laboratory	Heidi Butz et al	https://www.gisaid.org	?	?	13/07/2020
USA/UT-04153/2020	ncov	EPI_ISL_487255	?	2020-05-14	North America	USA	Utah		North America	USA	Utah	genome	29863	Human	?	?	20C	B.1.2	GH	Utah Public Health Laboratory	Utah Public Health Laboratory	Heidi Butz et al	https://www.gisaid.org	?	?	13/07/2020
USA/UT-04154/2020	ncov	EPI_ISL_487256	?	2020-05-14	North America	USA	Utah		North America	USA	Utah	genome	29865	Human	?	?	20C	B.1.2	GH	Utah Public Health Laboratory	Utah Public Health Laboratory	Heidi Butz et al	https://www.gisaid.org	?	?	13/07/2020
USA/UT-04155/2020	ncov	EPI_ISL_487257	?	2020-05-14	North America	USA	Utah		North America	USA	Utah	genome	29840	Human	?	?	20C	B.1.370	GH	Utah Public Health Laboratory	Utah Public Health Laboratory	Heidi Butz et al	https://www.gisaid.org	?	?	13/07/2020
USA/UT-04157/2020	ncov	EPI_ISL_487258	?	2020-05-14	North America	USA	Utah		North America	USA	Utah	genome	29865	Human	?	?	20C	B.1.2	GH	Utah Public Health Laboratory	Utah Public Health Laboratory	Heidi Butz et al	https://www.gisaid.org	?	?	13/07/2020
USA/UT-04158/2020	ncov	EPI_ISL_487259	?	2020-05-14	North America	USA	Utah		North America	USA	Utah	genome	29864	Human	?	?	20C	B.1.370	GH	Utah Public Health Laboratory	Utah Public Health Laboratory	Heidi Butz et al	https://www.gisaid.org	?	?	13/07/2020
USA/UT-04159/2020	ncov	EPI_ISL_493044	?	2020-05-14	North America	USA	Utah		North America	USA	Utah	genome	29865	Human	?	?	20C	B.1.2	GH	Utah Public Health Laboratory	Utah Public Health Laboratory	Heidi Butz et al	https://www.gisaid.org	?	?	20/07/2020
USA/UT-04160/2020	ncov	EPI_ISL_493045	?	2020-05-14	North America	USA	Utah		North America	USA	Utah	genome	29826	Human	?	?	20C	B.1.370	GH	Utah Public Health Laboratory	Utah Public Health Laboratory	Heidi Butz et al	https://www.gisaid.org	?	?	20/07/2020
USA/UT-04161/2020	ncov	EPI_ISL_493046	?	2020-05-14	North America	USA	Utah		North America	USA	Utah	genome	29862	Human	?	?	20C	B.1.2	GH	Utah Public Health Laboratory	Utah Public Health Laboratory	Heidi Butz et al	https://www.gisaid.org	?	?	20/07/2020
USA/UT-04162/2020	ncov	EPI_ISL_493047	?	2020-05-14	North America	USA	Utah		North America	USA	Utah	genome	29861	Human	?	?	20C	B.1.2	GH	Utah Public Health Laboratory	Utah Public Health Laboratory	Heidi Butz et al	https://www.gisaid.org	?	?	20/07/2020
USA/UT-04163/2020	ncov	EPI_ISL_493048	?	2020-05-14	North America	USA	Utah		North America	USA	Utah	genome	29864	Human	?	?	20C	B.1.2	GH	Utah Public Health Laboratory	Utah Public Health Laboratory	Heidi Butz et al	https://www.gisaid.org	?	?	20/07/2020
USA/UT-04164/2020	ncov	EPI_ISL_493049	?	2020-05-14	North America	USA	Utah		North America	USA	Utah	genome	29865	Human	?	?	20C	B.1.2	GH	Utah Public Health Laboratory	Utah Public Health Laboratory	Heidi Butz et al	https://www.gisaid.org	?	?	20/07/2020
USA/UT-04166/2020	ncov	EPI_ISL_522318	?	2020-05-13	North America	USA	Utah		North America	USA	Utah	genome	29865	Human	?	?	20C	B.1.2	GH	Utah Public Health Laboratory	Utah Public Health Laboratory	Erin Young et al	https://www.gisaid.org	?	?	25/08/2020
USA/UT-04168/2020	ncov	EPI_ISL_498678	?	2020-05-14	North America	USA	Utah		North America	USA	Utah	genome	29872	Human	?	?	20C	B.1.2	GH	Utah Public Health Laboratory	Utah Public Health Laboratory	Heidi Butz et al	https://www.gisaid.org	?	?	27/07/2020
USA/UT-04169/2020	ncov	EPI_ISL_498679	MW054063.1	2020-05-14	North America	USA	Utah		North America	USA	Utah	genome	29865	Human	?	?	20C	B.1.2	GH	Utah Public Health Laboratory	Utah Public Health Laboratory	Heidi Butz et al	https://www.gisaid.org	?	?	27/07/2020
USA/UT-04170/2020	ncov	EPI_ISL_498680	MT806878.1	2020-05-14	North America	USA	Utah		North America	USA	Utah	genome	29888	Human	?	?	20C	B.1.2	GH	Utah Public Health Laboratory	Utah Public Health Laboratory	Heidi Butz et al	https://www.gisaid.org	?	?	27/07/2020
USA/UT-04171/2020	ncov	EPI_ISL_498681	MT806879.1	2020-05-14	North America	USA	Utah		North America	USA	Utah	genome	29895	Human	?	?	20C	B.1.2	GH	Utah Public Health Laboratory	Utah Public Health Laboratory	Heidi Butz et al	https://www.gisaid.org	?	?	27/07/2020
USA/UT-04172/2020	ncov	EPI_ISL_493050	MT782360.1	2020-05-14	North America	USA	Utah		North America	USA	Utah	genome	29902	Human	?	?	20C	B.1.301	GH	Utah Public Health Laboratory	Utah Public Health Laboratory	Heidi Butz et al	https://www.gisaid.org	?	?	20/07/2020
USA/UT-04176/2020	ncov	EPI_ISL_493051	MT782361.1	2020-05-14	North America	USA	Utah		North America	USA	Utah	genome	29903	Human	?	?	20C	B.1	GH	Utah Public Health Laboratory	Utah Public Health Laboratory	Heidi Butz et al	https://www.gisaid.org	?	?	20/07/2020
USA/UT-04186/2020	ncov	EPI_ISL_493052	MT782362.1	2020-05-14	North America	USA	Utah		North America	USA	Utah	genome	29903	Human	?	?	20C	B.1.2	GH	Utah Public Health Laboratory	Utah Public Health Laboratory	Heidi Butz et al	https://www.gisaid.org	?	?	20/07/2020
USA/UT-04188/2020	ncov	EPI_ISL_498682	MT806880.1	2020-05-14	North America	USA	Utah		North America	USA	Utah	genome	29866	Human	?	?	20C	B.1.2	GH	Utah Public Health Laboratory	Utah Public Health Laboratory	Heidi Butz et al	https://www.gisaid.org	?	?	27/07/2020
USA/UT-04194/2020	ncov	EPI_ISL_493054	?	2020-05-14	North America	USA	Utah		North America	USA	Utah	genome	29863	Human	?	?	20C	B.1	GH	Utah Public Health Laboratory	Utah Public Health Laboratory	Heidi Butz et al	https://www.gisaid.org	?	?	20/07/2020
USA/UT-04195/2020	ncov	EPI_ISL_493055	MW054066.1	2020-05-14	North America	USA	Utah		North America	USA	Utah	genome	29873	Human	?	?	20C	B.1	GH	Utah Public Health Laboratory	Utah Public Health Laboratory	Heidi Butz et al	https://www.gisaid.org	?	?	20/07/2020
USA/UT-04196/2020	ncov	EPI_ISL_493056	?	2020-05-14	North America	USA	Utah		North America	USA	Utah	genome	29888	Human	?	?	20C	B.1	GH	Utah Public Health Laboratory	Utah Public Health Laboratory	Heidi Butz et al	https://www.gisaid.org	?	?	20/07/2020
USA/UT-04197/2020	ncov	EPI_ISL_498683	MT806881.1	2020-05-14	North America	USA	Utah		North America	USA	Utah	genome	29903	Human	?	?	20C	B.1	GH	Utah Public Health Laboratory	Utah Public Health Laboratory	Heidi Butz et al	https://www.gisaid.org	?	?	27/07/2020
USA/UT-04199/2020	ncov	EPI_ISL_493057	MW054067.1	2020-05-14	North America	USA	Utah		North America	USA	Utah	genome	29867	Human	?	?	20C	B.1	GH	Utah Public Health Laboratory	Utah Public Health Laboratory	Heidi Butz et al	https://www.gisaid.org	?	?	20/07/2020
USA/UT-04204/2020	ncov	EPI_ISL_493058	?	2020-05-14	North America	USA	Utah		North America	USA	Utah	genome	29865	Human	?	?	20C	B.1	GH	Utah Public Health Laboratory	Utah Public Health Laboratory	Heidi Butz et al	https://www.gisaid.org	?	?	20/07/2020
USA/UT-04206/2020	ncov	EPI_ISL_498684	MT806882.1	2020-05-14	North America	USA	Utah		North America	USA	Utah	genome	29903	Human	?	?	20C	B.1	GH	Utah Public Health Laboratory	Utah Public Health Laboratory	Heidi Butz et al	https://www.gisaid.org	?	?	27/07/2020
USA/UT-04207/2020	ncov	EPI_ISL_498685	?	2020-05-14	North America	USA	Utah		North America	USA	Utah	genome	29883	Human	?	?	20C	B.1.2	GH	Utah Public Health Laboratory	Utah Public Health Laboratory	Heidi Butz et al	https://www.gisaid.org	?	?	27/07/2020
USA/UT-04208/2020	ncov	EPI_ISL_498686	?	2020-05-14	North America	USA	Utah		North America	USA	Utah	genome	29865	Human	?	?	20C	B.1	GH	Utah Public Health Laboratory	Utah Public Health Laboratory	Heidi Butz et al	https://www.gisaid.org	?	?	27/07/2020
USA/UT-04209/2020	ncov	EPI_ISL_498687	MT806884.1	2020-05-14	North America	USA	Utah		North America	USA	Utah	genome	29903	Human	?	?	20C	B.1.301	GH	Utah Public Health Laboratory	Utah Public Health Laboratory	Heidi Butz et al	https://www.gisaid.org	?	?	27/07/2020
USA/UT-04212/2020	ncov	EPI_ISL_498688	?	2020-05-14	North America	USA	Utah		North America	USA	Utah	genome	29865	Human	?	?	20C	B.1.2	GH	Utah Public Health Laboratory	Utah Public Health Laboratory	Heidi Butz et al	https://www.gisaid.org	?	?	27/07/2020
USA/UT-04213/2020	ncov	EPI_ISL_498689	?	2020-05-14	North America	USA	Utah		North America	USA	Utah	genome	29865	Human	?	?	20C	B.1	GH	Utah Public Health Laboratory	Utah Public Health Laboratory	Heidi Butz et al	https://www.gisaid.org	?	?	27/07/2020
USA/UT-04214/2020	ncov	EPI_ISL_498690	?	2020-05-14	North America	USA	Utah		North America	USA	Utah	genome	29865	Human	?	?	20C	B.1.2	GH	Utah Public Health Laboratory	Utah Public Health Laboratory	Heidi Butz et al	https://www.gisaid.org	?	?	27/07/2020
USA/UT-04220/2020	ncov	EPI_ISL_522319	MW054072.1	2020-05-14	North America	USA	Utah		North America	USA	Utah	genome	29865	Human	?	?	20C	B.1.2	GH	Utah Public Health Laboratory	Utah Public Health Laboratory	Erin Young et al	https://www.gisaid.org	?	?	25/08/2020
USA/UT-04221/2020	ncov	EPI_ISL_493059	MT782364.1	2020-05-14	North America	USA	Utah		North America	USA	Utah	genome	29901	Human	?	?	20C	B.1.2	GH	Utah Public Health Laboratory	Utah Public Health Laboratory	Heidi Butz et al	https://www.gisaid.org	?	?	20/07/2020
USA/UT-04222/2020	ncov	EPI_ISL_522320	MW054073.1	2020-05-15	North America	USA	Utah		North America	USA	Utah	genome	29813	Human	?	?	20C	B.1.2	GH	Utah Public Health Laboratory	Utah Public Health Laboratory	Erin Young et al	https://www.gisaid.org	?	?	25/08/2020
USA/UT-04224/2020	ncov	EPI_ISL_522321	MW054074.1	2020-05-15	North America	USA	Utah		North America	USA	Utah	genome	29813	Human	?	?	20C	B.1.2	GH	Utah Public Health Laboratory	Utah Public Health Laboratory	Erin Young et al	https://www.gisaid.org	?	?	25/08/2020
USA/UT-04225/2020	ncov	EPI_ISL_522322	MW054075.1	2020-05-15	North America	USA	Utah		North America	USA	Utah	genome	29861	Human	?	?	20C	B.1.2	GH	Utah Public Health Laboratory	Utah Public Health Laboratory	Erin Young et al	https://www.gisaid.org	?	?	25/08/2020
USA/UT-04226/2020	ncov	EPI_ISL_522323	MW054076.1	2020-05-15	North America	USA	Utah		North America	USA	Utah	genome	29818	Human	?	?	20C	B.1.2	GH	Utah Public Health Laboratory	Utah Public Health Laboratory	Erin Young et al	https://www.gisaid.org	?	?	25/08/2020
USA/UT-04229/2020	ncov	EPI_ISL_522324	MW054077.1	2020-05-15	North America	USA	Utah		North America	USA	Utah	genome	29848	Human	?	?	20C	B.1.2	GH	Utah Public Health Laboratory	Utah Public Health Laboratory	Erin Young et al	https://www.gisaid.org	?	?	25/08/2020
USA/UT-04257/2020	ncov	EPI_ISL_522325	?	2020-05-15	North America	USA	Utah		North America	USA	Utah	genome	29863	Human	?	?	20C	B.1.2	GH	Utah Public Health Laboratory	Utah Public Health Laboratory	Erin Young et al	https://www.gisaid.org	?	?	25/08/2020
USA/UT-04266/2020	ncov	EPI_ISL_522326	MW054079.1	2020-05-15	North America	USA	Utah		North America	USA	Utah	genome	29858	Human	?	?	20C	B.1.2	GH	Utah Public Health Laboratory	Utah Public Health Laboratory	Erin Young et al	https://www.gisaid.org	?	?	25/08/2020
USA/UT-04267/2020	ncov	EPI_ISL_522327	MW054080.1	2020-05-15	North America	USA	Utah		North America	USA	Utah	genome	29848	Human	?	?	20C	B.1.2	GH	Utah Public Health Laboratory	Utah Public Health Laboratory	Erin Young et al	https://www.gisaid.org	?	?	25/08/2020
USA/UT-04269/2020	ncov	EPI_ISL_522328	MW054081.1	2020-05-14	North America	USA	Utah		North America	USA	Utah	genome	29844	Human	?	?	20C	B.1	GH	Utah Public Health Laboratory	Utah Public Health Laboratory	Erin Young et al	https://www.gisaid.org	?	?	25/08/2020
USA/UT-04274/2020	ncov	EPI_ISL_522329	?	2020-05-13	North America	USA	Utah		North America	USA	Utah	genome	29865	Human	?	?	20C	B.1	GH	Utah Public Health Laboratory	Utah Public Health Laboratory	Erin Young et al	https://www.gisaid.org	?	?	25/08/2020
USA/UT-04275/2020	ncov	EPI_ISL_522330	MW054083.1	2020-05-14	North America	USA	Utah		North America	USA	Utah	genome	29842	Human	?	?	20A	B.1	G	Utah Public Health Laboratory	Utah Public Health Laboratory	Erin Young et al	https://www.gisaid.org	?	?	25/08/2020
USA/UT-04276/2020	ncov	EPI_ISL_522331	MW054084.1	2020-05-15	North America	USA	Utah		North America	USA	Utah	genome	29854	Human	?	?	20C	B.1.2	GH	Utah Public Health Laboratory	Utah Public Health Laboratory	Erin Young et al	https://www.gisaid.org	?	?	25/08/2020
USA/UT-04278/2020	ncov	EPI_ISL_522332	?	2020-05-15	North America	USA	Utah		North America	USA	Utah	genome	29865	Human	?	?	20C	B.1.2	GH	Utah Public Health Laboratory	Utah Public Health Laboratory	Erin Young et al	https://www.gisaid.org	?	?	25/08/2020
USA/UT-04279/2020	ncov	EPI_ISL_522333	MW054086.1	2020-05-14	North America	USA	Utah		North America	USA	Utah	genome	29817	Human	?	?	20A	B.1	G	Utah Public Health Laboratory	Utah Public Health Laboratory	Erin Young et al	https://www.gisaid.org	?	?	25/08/2020
USA/UT-04280/2020	ncov	EPI_ISL_522334	MW054087.1	2020-05-14	North America	USA	Utah		North America	USA	Utah	genome	29813	Human	?	?	20A	B.1	G	Utah Public Health Laboratory	Utah Public Health Laboratory	Erin Young et al	https://www.gisaid.org	?	?	25/08/2020
USA/UT-04281/2020	ncov	EPI_ISL_522335	MW054088.1	2020-05-14	North America	USA	Utah		North America	USA	Utah	genome	29818	Human	?	?	20A	B.1.199	G	Utah Public Health Laboratory	Utah Public Health Laboratory	Erin Young et al	https://www.gisaid.org	?	?	25/08/2020
USA/UT-04288/2020	ncov	EPI_ISL_522336	MW054090.1	2020-05-14	North America	USA	Utah		North America	USA	Utah	genome	29899	Human	?	?	20C	B.1.2	GH	Utah Public Health Laboratory	Utah Public Health Laboratory	Erin Young et al	https://www.gisaid.org	?	?	25/08/2020
USA/UT-04291/2020	ncov	EPI_ISL_522337	MW054091.1	2020-05-14	North America	USA	Utah		North America	USA	Utah	genome	29861	Human	?	?	20C	B.1.2	GH	Utah Public Health Laboratory	Utah Public Health Laboratory	Erin Young et al	https://www.gisaid.org	?	?	25/08/2020
USA/UT-04292/2020	ncov	EPI_ISL_522338	?	2020-05-15	North America	USA	Utah		North America	USA	Utah	genome	29859	Human	?	?	20A	B.1.137	G	Utah Public Health Laboratory	Utah Public Health Laboratory	Erin Young et al	https://www.gisaid.org	?	?	25/08/2020
USA/UT-04294/2020	ncov	EPI_ISL_522339	?	2020-05-15	North America	USA	Utah		North America	USA	Utah	genome	29858	Human	?	?	20A	B.1.5	G	Utah Public Health Laboratory	Utah Public Health Laboratory	Erin Young et al	https://www.gisaid.org	?	?	25/08/2020
USA/UT-04295/2020	ncov	EPI_ISL_522340	?	2020-05-15	North America	USA	Utah		North America	USA	Utah	genome	29853	Human	?	?	20A	B.1.5	G	Utah Public Health Laboratory	Utah Public Health Laboratory	Erin Young et al	https://www.gisaid.org	?	?	25/08/2020
USA/UT-0442/2020	ncov	EPI_ISL_430040	?	2020-03-31	North America	USA	Utah		North America	USA	Utah	genome	29853	Human	?	?	20A	B.1	G	Utah Public Health Laboratory	Utah Public Health Laboratory	Erin Young et al	https://www.gisaid.org	?	?	25/04/2020
USA/UT-0443/2020	ncov	EPI_ISL_430041	MT444536.1	2020-03-30	North America	USA	Utah		North America	USA	Utah	genome	29886	Human	?	?	20C	B.1.2	GH	Utah Public Health Laboratory	Utah Public Health Laboratory	Erin Young et al	https://www.gisaid.org	?	?	25/04/2020
USA/UT-0444/2020	ncov	EPI_ISL_430042	?	2020-03-30	North America	USA	Utah		North America	USA	Utah	genome	29855	Human	?	?	20C	B.1.2	GH	Utah Public Health Laboratory	Utah Public Health Laboratory	Erin Young et al	https://www.gisaid.org	?	?	25/04/2020
USA/UT-0445/2020	ncov	EPI_ISL_430043	MT444538.1	2020-03-30	North America	USA	Utah		North America	USA	Utah	genome	29864	Human	?	?	20C	B.1.2	GH	Utah Public Health Laboratory	Utah Public Health Laboratory	Erin Young et al	https://www.gisaid.org	?	?	25/04/2020
USA/UT-0446/2020	ncov	EPI_ISL_430044	MT444539.1	2020-03-30	North America	USA	Utah		North America	USA	Utah	genome	29892	Human	?	?	20C	B.1.2	GH	Utah Public Health Laboratory	Utah Public Health Laboratory	Erin Young et al	https://www.gisaid.org	?	?	25/04/2020
USA/UT-0447/2020	ncov	EPI_ISL_430045	MT444540.1	2020-03-31	North America	USA	Utah		North America	USA	Utah	genome	29861	Human	?	?	20A	B.1	G	Utah Public Health Laboratory	Utah Public Health Laboratory	Erin Young et al	https://www.gisaid.org	?	?	25/04/2020
USA/UT-04480/2020	ncov	EPI_ISL_522341	MW054106.1	2020-05-21	North America	USA	Utah		North America	USA	Utah	genome	29900	Human	?	?	20C	B.1.2	GH	Utah Public Health Laboratory	Utah Public Health Laboratory	Erin Young et al	https://www.gisaid.org	?	?	25/08/2020
USA/UT-04490/2020	ncov	EPI_ISL_522342	?	2020-05-19	North America	USA	Utah		North America	USA	Utah	genome	29865	Human	?	?	20C	B.1	GH	Utah Public Health Laboratory	Utah Public Health Laboratory	Erin Young et al	https://www.gisaid.org	?	?	25/08/2020
USA/UT-04499/2020	ncov	EPI_ISL_522343	MW054110.1	2020-05-21	North America	USA	Utah		North America	USA	Utah	genome	29885	Human	?	?	20A	B.1.274	GH	Utah Public Health Laboratory	Utah Public Health Laboratory	Erin Young et al	https://www.gisaid.org	?	?	25/08/2020
USA/UT-04504/2020	ncov	EPI_ISL_493060	?	2020-05-22	North America	USA	Utah		North America	USA	Utah	genome	29864	Human	?	?	20C	B.1.2	GH	Utah Public Health Laboratory	Utah Public Health Laboratory	Heidi Butz et al	https://www.gisaid.org	?	?	20/07/2020
USA/UT-04509/2020	ncov	EPI_ISL_522344	?	2020-05-20	North America	USA	Utah		North America	USA	Utah	genome	29865	Human	?	?	20C	B.1.2	GH	Utah Public Health Laboratory	Utah Public Health Laboratory	Erin Young et al	https://www.gisaid.org	?	?	25/08/2020
USA/UT-04510/2020	ncov	EPI_ISL_522345	?	2020-05-20	North America	USA	Utah		North America	USA	Utah	genome	29865	Human	?	?	20A	B.1	G	Utah Public Health Laboratory	Utah Public Health Laboratory	Erin Young et al	https://www.gisaid.org	?	?	25/08/2020
USA/UT-04513/2020	ncov	EPI_ISL_522346	MW054113.1	2020-05-21	North America	USA	Utah		North America	USA	Utah	genome	29882	Human	?	?	20C	B.1.2	GH	Utah Public Health Laboratory	Utah Public Health Laboratory	Erin Young et al	https://www.gisaid.org	?	?	25/08/2020
USA/UT-04518/2020	ncov	EPI_ISL_522347	?	2020-05-20	North America	USA	Utah		North America	USA	Utah	genome	29865	Human	?	?	20C	B.1.2	GH	Utah Public Health Laboratory	Utah Public Health Laboratory	Erin Young et al	https://www.gisaid.org	?	?	25/08/2020
USA/UT-04521/2020	ncov	EPI_ISL_522348	MW054114.1	2020-05-22	North America	USA	Utah		North America	USA	Utah	genome	29864	Human	?	?	20C	B.1.26	GH	Utah Public Health Laboratory	Utah Public Health Laboratory	Erin Young et al	https://www.gisaid.org	?	?	25/08/2020
USA/UT-04836/2020	ncov	EPI_ISL_470566	?	2020-04-19	North America	USA	Utah		North America	USA	Utah	genome	29891	Human	?	?	20C	B.1	GH	Utah Public Health Laboratory	Utah Public Health Laboratory	Erin Young et al	https://www.gisaid.org	?	?	18/06/2020
USA/UT-04839/2020	ncov	EPI_ISL_470567	?	2020-04-21	North America	USA	Utah		North America	USA	Utah	genome	29827	Human	?	?	20A	B.1.213	G	Utah Public Health Laboratory	Utah Public Health Laboratory	Erin Young et al	https://www.gisaid.org	?	?	18/06/2020
USA/UT-0491/2020	ncov	EPI_ISL_430046	MT444541.1	2020-04-02	North America	USA	Utah		North America	USA	Utah	genome	29863	Human	?	?	20A	B.1	G	Utah Public Health Laboratory	Utah Public Health Laboratory	Erin Young et al	https://www.gisaid.org	?	?	25/04/2020
USA/UT-0492/2020	ncov	EPI_ISL_430047	MT444542.1	2020-04-02	North America	USA	Utah		North America	USA	Utah	genome	29864	Human	?	?	20A	B.1	G	Utah Public Health Laboratory	Utah Public Health Laboratory	Erin Young et al	https://www.gisaid.org	?	?	25/04/2020
USA/UT-0495/2020	ncov	EPI_ISL_430048	MT444543.1	2020-04-02	North America	USA	Utah		North America	USA	Utah	genome	29864	Human	?	?	20C	B.1.2	GH	Utah Public Health Laboratory	Utah Public Health Laboratory	Erin Young et al	https://www.gisaid.org	?	?	25/04/2020
USA/UT-0498/2020	ncov	EPI_ISL_430049	?	2020-04-02	North America	USA	Utah		North America	USA	Utah	genome	29855	Human	?	?	20A	B.1.5	G	Utah Public Health Laboratory	Utah Public Health Laboratory	Erin Young et al	https://www.gisaid.org	?	?	25/04/2020
USA/UT-05/2020	ncov	EPI_ISL_415543	?	2020-03-13	North America	USA	Utah		North America	USA	Utah	genome	29903	Human	?	?	20C	B.1.320	GH	Utah Public Health Laboratory	Utah Public Health Laboratory	Erin Young et al	https://www.gisaid.org	?	?	17/03/2020
USA/UT-0500/2020	ncov	EPI_ISL_430050	MT444545.1	2020-03-31	North America	USA	Utah		North America	USA	Utah	genome	29899	Human	?	?	20C	B.1.370	GH	Utah Public Health Laboratory	Utah Public Health Laboratory	Erin Young et al	https://www.gisaid.org	?	?	25/04/2020
USA/UT-0501/2020	ncov	EPI_ISL_430051	MT444546.1	2020-04-02	North America	USA	Utah		North America	USA	Utah	genome	29891	Human	?	?	20A	B.1.5	G	Utah Public Health Laboratory	Utah Public Health Laboratory	Erin Young et al	https://www.gisaid.org	?	?	25/04/2020
USA/UT-0502/2020	ncov	EPI_ISL_430052	MT444547.1	2020-04-03	North America	USA	Utah		North America	USA	Utah	genome	29863	Human	?	?	20A	B.1	GH	Utah Public Health Laboratory	Utah Public Health Laboratory	Erin Young et al	https://www.gisaid.org	?	?	25/04/2020
USA/UT-0503/2020	ncov	EPI_ISL_430053	MT444548.1	2020-04-02	North America	USA	Utah		North America	USA	Utah	genome	29881	Human	?	?	20C	B.1	GH	Utah Public Health Laboratory	Utah Public Health Laboratory	Erin Young et al	https://www.gisaid.org	?	?	25/04/2020
USA/UT-0506/2020	ncov	EPI_ISL_430054	MT444549.1	2020-04-02	North America	USA	Utah		North America	USA	Utah	genome	29864	Human	?	?	20C	B.1	GH	Utah Public Health Laboratory	Utah Public Health Laboratory	Erin Young et al	https://www.gisaid.org	?	?	25/04/2020
USA/UT-0507/2020	ncov	EPI_ISL_430055	MT444550.1	2020-04-02	North America	USA	Utah		North America	USA	Utah	genome	29872	Human	?	?	20C	B.1	GH	Utah Public Health Laboratory	Utah Public Health Laboratory	Erin Young et al	https://www.gisaid.org	?	?	25/04/2020
USA/UT-0508/2020	ncov	EPI_ISL_430056	?	2020-04-02	North America	USA	Utah		North America	USA	Utah	genome	29864	Human	?	?	20C	B.1	GH	Utah Public Health Laboratory	Utah Public Health Laboratory	Erin Young et al	https://www.gisaid.org	?	?	25/04/2020
USA/UT-0510/2020	ncov	EPI_ISL_430057	MT444551.1	2020-04-03	North America	USA	Utah		North America	USA	Utah	genome	29864	Human	?	?	20A	B.1	G	Utah Public Health Laboratory	Utah Public Health Laboratory	Erin Young et al	https://www.gisaid.org	?	?	25/04/2020
USA/UT-0511/2020	ncov	EPI_ISL_430058	?	2020-04-03	North America	USA	Utah		North America	USA	Utah	genome	29864	Human	?	?	20A	B.1	G	Utah Public Health Laboratory	Utah Public Health Laboratory	Erin Young et al	https://www.gisaid.org	?	?	25/04/2020
USA/UT-0513/2020	ncov	EPI_ISL_430059	MT444553.1	2020-04-03	North America	USA	Utah		North America	USA	Utah	genome	29864	Human	?	?	20A	B.1	G	Utah Public Health Laboratory	Utah Public Health Laboratory	Erin Young et al	https://www.gisaid.org	?	?	25/04/2020
USA/UT-0514/2020	ncov	EPI_ISL_430060	?	2020-04-03	North America	USA	Utah		North America	USA	Utah	genome	29862	Human	?	?	20A	B.1	G	Utah Public Health Laboratory	Utah Public Health Laboratory	Erin Young et al	https://www.gisaid.org	?	?	25/04/2020
USA/UT-0519/2020	ncov	EPI_ISL_430061	MT444554.1	2020-04-03	North America	USA	Utah		North America	USA	Utah	genome	29864	Human	?	?	20C	B.1	GH	Utah Public Health Laboratory	Utah Public Health Laboratory	Erin Young et al	https://www.gisaid.org	?	?	25/04/2020
USA/UT-0520/2020	ncov	EPI_ISL_430062	?	2020-04-03	North America	USA	Utah		North America	USA	Utah	genome	29863	Human	?	?	20C	B.1.264	GH	Utah Public Health Laboratory	Utah Public Health Laboratory	Erin Young et al	https://www.gisaid.org	?	?	25/04/2020
USA/UT-0521/2020	ncov	EPI_ISL_435358	MT444569.1	2020-04-03	North America	USA	Utah		North America	USA	Utah	genome	29864	Human	?	?	20C	B.1	GH	Utah Public Health Laboratory	Utah Public Health Laboratory	Erin Young et al	https://www.gisaid.org	?	?	04/05/2020
USA/UT-0522/2020	ncov	EPI_ISL_435359	MT444570.1	2020-04-03	North America	USA	Utah		North America	USA	Utah	genome	29891	Human	?	?	20C	B.1	GH	Utah Public Health Laboratory	Utah Public Health Laboratory	Erin Young et al	https://www.gisaid.org	?	?	04/05/2020
USA/UT-0524/2020	ncov	EPI_ISL_435360	MT444571.1	2020-04-03	North America	USA	Utah		North America	USA	Utah	genome	29819	Human	?	?	20C	B.1.264	GH	Utah Public Health Laboratory	Utah Public Health Laboratory	Erin Young et al	https://www.gisaid.org	?	?	04/05/2020
USA/UT-0525/2020	ncov	EPI_ISL_435361	?	2020-04-03	North America	USA	Utah		North America	USA	Utah	genome	29863	Human	?	?	20C	B.1	GH	Utah Public Health Laboratory	Utah Public Health Laboratory	Erin Young et al	https://www.gisaid.org	?	?	04/05/2020
USA/UT-0526/2020	ncov	EPI_ISL_435362	MT444572.1	2020-04-03	North America	USA	Utah		North America	USA	Utah	genome	29886	Human	?	?	20C	B.1.264	GH	Utah Public Health Laboratory	Utah Public Health Laboratory	Erin Young et al	https://www.gisaid.org	?	?	04/05/2020
USA/UT-0527/2020	ncov	EPI_ISL_435363	MT444573.1	2020-04-03	North America	USA	Utah		North America	USA	Utah	genome	29896	Human	?	?	20C	B.1	GH	Utah Public Health Laboratory	Utah Public Health Laboratory	Erin Young et al	https://www.gisaid.org	?	?	04/05/2020
USA/UT-0529/2020	ncov	EPI_ISL_435364	?	2020-04-03	North America	USA	Utah		North America	USA	Utah	genome	29864	Human	?	?	20C	B.1	GH	Utah Public Health Laboratory	Utah Public Health Laboratory	Erin Young et al	https://www.gisaid.org	?	?	04/05/2020
USA/UT-0531/2020	ncov	EPI_ISL_435365	?	2020-04-03	North America	USA	Utah		North America	USA	Utah	genome	29892	Human	?	?	20C	B.1	GH	Utah Public Health Laboratory	Utah Public Health Laboratory	Erin Young et al	https://www.gisaid.org	?	?	04/05/2020
USA/UT-0532/2020	ncov	EPI_ISL_435366	MT444576.1	2020-04-03	North America	USA	Utah		North America	USA	Utah	genome	29855	Human	?	?	20C	B.1	GH	Utah Public Health Laboratory	Utah Public Health Laboratory	Erin Young et al	https://www.gisaid.org	?	?	04/05/2020
USA/UT-0533/2020	ncov	EPI_ISL_435367	?	2020-04-03	North America	USA	Utah		North America	USA	Utah	genome	29862	Human	?	?	20C	B.1	GH	Utah Public Health Laboratory	Utah Public Health Laboratory	Erin Young et al	https://www.gisaid.org	?	?	04/05/2020
USA/UT-0534/2020	ncov	EPI_ISL_435368	MT444577.1	2020-04-02	North America	USA	Utah		North America	USA	Utah	genome	29893	Human	?	?	20C	B.1.370	GH	Utah Public Health Laboratory	Utah Public Health Laboratory	Erin Young et al	https://www.gisaid.org	?	?	04/05/2020
USA/UT-0535/2020	ncov	EPI_ISL_435369	MT444578.1	2020-04-03	North America	USA	Utah		North America	USA	Utah	genome	29898	Human	?	?	20C	B.1	GH	Utah Public Health Laboratory	Utah Public Health Laboratory	Erin Young et al	https://www.gisaid.org	?	?	04/05/2020
USA/UT-0536/2020	ncov	EPI_ISL_435370	?	2020-04-04	North America	USA	Utah		North America	USA	Utah	genome	29853	Human	?	?	20C	B.1	GH	Utah Public Health Laboratory	Utah Public Health Laboratory	Erin Young et al	https://www.gisaid.org	?	?	04/05/2020
USA/UT-0537/2020	ncov	EPI_ISL_435371	?	2020-04-04	North America	USA	Utah		North America	USA	Utah	genome	29863	Human	?	?	20C	B.1.264	GH	Utah Public Health Laboratory	Utah Public Health Laboratory	Erin Young et al	https://www.gisaid.org	?	?	04/05/2020
USA/UT-0539/2020	ncov	EPI_ISL_435372	MT444581.1	2020-04-02	North America	USA	Utah		North America	USA	Utah	genome	29895	Human	?	?	20A	B.1	G	Utah Public Health Laboratory	Utah Public Health Laboratory	Erin Young et al	https://www.gisaid.org	?	?	04/05/2020
USA/UT-0540/2020	ncov	EPI_ISL_435373	MT444582.1	2020-04-02	North America	USA	Utah		North America	USA	Utah	genome	29863	Human	?	?	20C	B.1	GH	Utah Public Health Laboratory	Utah Public Health Laboratory	Erin Young et al	https://www.gisaid.org	?	?	04/05/2020
USA/UT-0541/2020	ncov	EPI_ISL_435374	?	2020-03-31	North America	USA	Utah		North America	USA	Utah	genome	29864	Human	?	?	20B	B.1.1	GR	Utah Public Health Laboratory	Utah Public Health Laboratory	Erin Young et al	https://www.gisaid.org	?	?	04/05/2020
USA/UT-0542/2020	ncov	EPI_ISL_435375	MT444584.1	2020-04-02	North America	USA	Utah		North America	USA	Utah	genome	29881	Human	?	?	20C	B.1	GH	Utah Public Health Laboratory	Utah Public Health Laboratory	Erin Young et al	https://www.gisaid.org	?	?	04/05/2020
USA/UT-0543/2020	ncov	EPI_ISL_435376	MT444585.1	2020-04-02	North America	USA	Utah		North America	USA	Utah	genome	29861	Human	?	?	20C	B.1	GH	Utah Public Health Laboratory	Utah Public Health Laboratory	Erin Young et al	https://www.gisaid.org	?	?	04/05/2020
USA/UT-0544/2020	ncov	EPI_ISL_435377	MT444586.1	2020-04-02	North America	USA	Utah		North America	USA	Utah	genome	29891	Human	?	?	20C	B.1	GH	Utah Public Health Laboratory	Utah Public Health Laboratory	Erin Young et al	https://www.gisaid.org	?	?	04/05/2020
USA/UT-0545/2020	ncov	EPI_ISL_435378	?	2020-04-02	North America	USA	Utah		North America	USA	Utah	genome	29863	Human	?	?	20C	B.1	GH	Utah Public Health Laboratory	Utah Public Health Laboratory	Erin Young et al	https://www.gisaid.org	?	?	04/05/2020
USA/UT-055/2020	ncov	EPI_ISL_421561	?	2020-03-17	North America	USA	Utah		North America	USA	Utah	genome	29893	Human	?	?	19B	A.1	S	Utah Public Health Laboratory	Utah Public Health Laboratory	Erin Young et al	https://www.gisaid.org	?	?	08/04/2020
USA/UT-05583/2020	ncov	EPI_ISL_487260	?	2020-06-01	North America	USA	Utah		North America	USA	Utah	genome	29847	Human	?	?	20C	B.1.2	GH	Utah Public Health Laboratory	Utah Public Health Laboratory	Heidi Butz et al	https://www.gisaid.org	?	?	13/07/2020
USA/UT-05782/2020	ncov	EPI_ISL_487261	?	2020-06-04	North America	USA	Utah		North America	USA	Utah	genome	29864	Human	?	?	20C	B.1.370	GH	Utah Public Health Laboratory	Utah Public Health Laboratory	Heidi Butz et al	https://www.gisaid.org	?	?	13/07/2020
USA/UT-05783/2020	ncov	EPI_ISL_487262	?	2020-06-04	North America	USA	Utah		North America	USA	Utah	genome	29865	Human	?	?	20C	B.1.370	GH	Utah Public Health Laboratory	Utah Public Health Laboratory	Heidi Butz et al	https://www.gisaid.org	?	?	13/07/2020
USA/UT-05810/2020	ncov	EPI_ISL_483031	MT755585.1	2020-05-12	North America	USA	Utah		North America	USA	Utah	genome	29893	Human	?	?	20C	B.1.2	GH	Utah Public Health Laboratory	Utah Public Health Laboratory	Heidi Butz et al	https://www.gisaid.org	?	?	06/07/2020
USA/UT-05811/2020	ncov	EPI_ISL_483032	MT755586.1	2020-05-11	North America	USA	Utah		North America	USA	Utah	genome	29871	Human	?	?	20A	B.1	G	Utah Public Health Laboratory	Utah Public Health Laboratory	Heidi Butz et al	https://www.gisaid.org	?	?	06/07/2020
USA/UT-05812/2020	ncov	EPI_ISL_483033	?	2020-05-12	North America	USA	Utah		North America	USA	Utah	genome	29896	Human	?	?	20C	B.1.2	GH	Utah Public Health Laboratory	Utah Public Health Laboratory	Heidi Butz et al	https://www.gisaid.org	?	?	06/07/2020
USA/UT-06/2020	ncov	EPI_ISL_415544	?	2020-03-13	North America	USA	Utah		North America	USA	Utah	genome	29903	Human	?	?	20C	B.1	GH	Utah Public Health Laboratory	Utah Public Health Laboratory	Erin Young et al	https://www.gisaid.org	?	?	17/03/2020
USA/UT-06239/2020	ncov	EPI_ISL_493121	?	2020-04-23	North America	USA	Utah		North America	USA	Utah	genome	29865	Human	?	?	20A	B.1	G	Utah Public Health Laboratory	Utah Public Health Laboratory	Heidi Butz et al	https://www.gisaid.org	?	?	20/07/2020
USA/UT-06241/2020	ncov	EPI_ISL_493122	MW054147.1	2020-04-22	North America	USA	Utah		North America	USA	Utah	genome	29864	Human	?	?	20A	B.1.5	G	Utah Public Health Laboratory	Utah Public Health Laboratory	Heidi Butz et al	https://www.gisaid.org	?	?	20/07/2020
USA/UT-06242/2020	ncov	EPI_ISL_493123	MT782381.1	2020-04-22	North America	USA	Utah		North America	USA	Utah	genome	29900	Human	?	?	20A	B.1	G	Utah Public Health Laboratory	Utah Public Health Laboratory	Heidi Butz et al	https://www.gisaid.org	?	?	20/07/2020
USA/UT-06243/2020	ncov	EPI_ISL_493124	MT782382.1	2020-04-22	North America	USA	Utah		North America	USA	Utah	genome	29873	Human	?	?	20A	B.1	G	Utah Public Health Laboratory	Utah Public Health Laboratory	Heidi Butz et al	https://www.gisaid.org	?	?	20/07/2020
USA/UT-066/2020	ncov	EPI_ISL_430019	?	2020-03-16	North America	USA	Utah		North America	USA	Utah	genome	29871	Human	?	?	20A	B.1	G	Utah Public Health Laboratory	Utah Public Health Laboratory	Erin Young et al	https://www.gisaid.org	?	?	25/04/2020
USA/UT-067/2020	ncov	EPI_ISL_430020	MT444516.1	2020-03-16	North America	USA	Utah		North America	USA	Utah	genome	29786	Human	?	?	20C	B.1	GH	Utah Public Health Laboratory	Utah Public Health Laboratory	Erin Young et al	https://www.gisaid.org	?	?	25/04/2020
USA/UT-0678/2020	ncov	EPI_ISL_435379	?	2020-04-05	North America	USA	Utah		North America	USA	Utah	genome	29886	Human	?	?	20C	B.1	GH	Utah Public Health Laboratory	Utah Public Health Laboratory	Erin Young et al	https://www.gisaid.org	?	?	04/05/2020
USA/UT-0679/2020	ncov	EPI_ISL_435380	?	2020-04-05	North America	USA	Utah		North America	USA	Utah	genome	29901	Human	?	?	19B	A.1	S	Utah Public Health Laboratory	Utah Public Health Laboratory	Erin Young et al	https://www.gisaid.org	?	?	04/05/2020
USA/UT-0680/2020	ncov	EPI_ISL_435381	?	2020-04-06	North America	USA	Utah		North America	USA	Utah	genome	29858	Human	?	?	20A	B.1	GH	Utah Public Health Laboratory	Utah Public Health Laboratory	Erin Young et al	https://www.gisaid.org	?	?	04/05/2020
USA/UT-0681/2020	ncov	EPI_ISL_435382	?	2020-04-06	North America	USA	Utah		North America	USA	Utah	genome	29857	Human	?	?	20A	B.1	G	Utah Public Health Laboratory	Utah Public Health Laboratory	Erin Young et al	https://www.gisaid.org	?	?	04/05/2020
USA/UT-0682/2020	ncov	EPI_ISL_435383	?	2020-04-06	North America	USA	Utah		North America	USA	Utah	genome	29861	Human	?	?	20A	B.1	G	Utah Public Health Laboratory	Utah Public Health Laboratory	Erin Young et al	https://www.gisaid.org	?	?	04/05/2020
USA/UT-069/2020	ncov	EPI_ISL_430021	?	2020-03-16	North America	USA	Utah		North America	USA	Utah	genome	29864	Human	?	?	20B	B.1.1	GR	Utah Public Health Laboratory	Utah Public Health Laboratory	Erin Young et al	https://www.gisaid.org	?	?	25/04/2020
USA/UT-070/2020	ncov	EPI_ISL_430022	?	2020-03-16	North America	USA	Utah		North America	USA	Utah	genome	29864	Human	?	?	20A	B.1	G	Utah Public Health Laboratory	Utah Public Health Laboratory	Erin Young et al	https://www.gisaid.org	?	?	25/04/2020
USA/UT-07016/2020	ncov	EPI_ISL_487263	?	2020-06-22	North America	USA	Utah		North America	USA	Utah	genome	29865	Human	?	?	20C	B.1.2	GH	Utah Public Health Laboratory	Utah Public Health Laboratory	Heidi Butz et al	https://www.gisaid.org	?	?	13/07/2020
USA/UT-07020/2020	ncov	EPI_ISL_487264	?	2020-06-22	North America	USA	Utah		North America	USA	Utah	genome	29865	Human	?	?	20C	B.1.2	GH	Utah Public Health Laboratory	Utah Public Health Laboratory	Heidi Butz et al	https://www.gisaid.org	?	?	13/07/2020
USA/UT-07022/2020	ncov	EPI_ISL_487265	?	2020-06-22	North America	USA	Utah		North America	USA	Utah	genome	29865	Human	?	?	20C	B.1.2	GH	Utah Public Health Laboratory	Utah Public Health Laboratory	Heidi Butz et al	https://www.gisaid.org	?	?	13/07/2020
USA/UT-07024/2020	ncov	EPI_ISL_487266	?	2020-06-22	North America	USA	Utah		North America	USA	Utah	genome	29863	Human	?	?	20C	B.1.370	GH	Utah Public Health Laboratory	Utah Public Health Laboratory	Heidi Butz et al	https://www.gisaid.org	?	?	13/07/2020
USA/UT-071/2020	ncov	EPI_ISL_430023	?	2020-03-16	North America	USA	Utah		North America	USA	Utah	genome	29855	Human	?	?	20C	B.1	GH	Utah Public Health Laboratory	Utah Public Health Laboratory	Erin Young et al	https://www.gisaid.org	?	?	25/04/2020
USA/UT-072/2020	ncov	EPI_ISL_430024	?	2020-03-16	North America	USA	Utah		North America	USA	Utah	genome	29899	Human	?	?	20A	B.1	G	Utah Public Health Laboratory	Utah Public Health Laboratory	Erin Young et al	https://www.gisaid.org	?	?	25/04/2020
USA/UT-07269/2020	ncov	EPI_ISL_487267	?	2020-06-16	North America	USA	Utah		North America	USA	Utah	genome	29849	Human	?	?	20C	B.1.370	GH	Utah Public Health Laboratory	Utah Public Health Laboratory	Heidi Butz et al	https://www.gisaid.org	?	?	13/07/2020
USA/UT-07270/2020	ncov	EPI_ISL_487268	?	2020-06-16	North America	USA	Utah		North America	USA	Utah	genome	29864	Human	?	?	20C	B.1.2	GH	Utah Public Health Laboratory	Utah Public Health Laboratory	Heidi Butz et al	https://www.gisaid.org	?	?	13/07/2020
USA/UT-074/2020	ncov	EPI_ISL_430025	?	2020-03-17	North America	USA	Utah		North America	USA	Utah	genome	29855	Human	?	?	20C	B.1	GH	Utah Public Health Laboratory	Utah Public Health Laboratory	Erin Young et al	https://www.gisaid.org	?	?	25/04/2020
USA/UT-075/2020	ncov	EPI_ISL_430026	?	2020-03-16	North America	USA	Utah		North America	USA	Utah	genome	29853	Human	?	?	20C	B.1	GH	Utah Public Health Laboratory	Utah Public Health Laboratory	Erin Young et al	https://www.gisaid.org	?	?	25/04/2020
USA/UT-076/2020	ncov	EPI_ISL_430027	?	2020-03-17	North America	USA	Utah		North America	USA	Utah	genome	29787	Human	?	?	20C	B.1	GH	Utah Public Health Laboratory	Utah Public Health Laboratory	Erin Young et al	https://www.gisaid.org	?	?	25/04/2020
USA/UT-077/2020	ncov	EPI_ISL_430028	MT444523.1	2020-03-17	North America	USA	Utah		North America	USA	Utah	genome	29825	Human	?	?	20C	B.1.2	GH	Utah Public Health Laboratory	Utah Public Health Laboratory	Erin Young et al	https://www.gisaid.org	?	?	25/04/2020
USA/UT-078/2020	ncov	EPI_ISL_430029	?	2020-03-15	North America	USA	Utah		North America	USA	Utah	genome	29863	Human	?	?	20C	B.1	GH	Utah Public Health Laboratory	Utah Public Health Laboratory	Erin Young et al	https://www.gisaid.org	?	?	25/04/2020
USA/UT-079/2020	ncov	EPI_ISL_430030	?	2020-03-16	North America	USA	Utah		North America	USA	Utah	genome	29849	Human	?	?	20C	B.1	GH	Utah Public Health Laboratory	Utah Public Health Laboratory	Erin Young et al	https://www.gisaid.org	?	?	25/04/2020
USA/UT-08/2020	ncov	EPI_ISL_417026	?	2020-03-20	North America	USA	Utah		North America	USA	Utah	genome	29866	Human	?	?	20A	B.1.5	G	Utah Public Health Laboratory	Utah Public Health Laboratory	Erin Young et al	https://www.gisaid.org	?	?	23/03/2020
USA/UT-080/2020	ncov	EPI_ISL_430031	?	2020-03-15	North America	USA	Utah		North America	USA	Utah	genome	29853	Human	?	?	20C	B.1.314	GH	Utah Public Health Laboratory	Utah Public Health Laboratory	Erin Young et al	https://www.gisaid.org	?	?	25/04/2020
USA/UT-08268/2020	ncov	EPI_ISL_524074	MW206007.1	2020-05-19	North America	USA	Utah		North America	USA	Utah	genome	29782	Human	?	?	20A	B.1.274	GH	Utah Public Health Laboratory	Utah Public Health Laboratory	Erin L. Young et al	https://www.gisaid.org	?	?	27/08/2020
USA/UT-08269/2020	ncov	EPI_ISL_524075	?	2020-05-20	North America	USA	Utah		North America	USA	Utah	genome	29782	Human	?	?	20C	B.1.2	GH	Utah Public Health Laboratory	Utah Public Health Laboratory	Erin L. Young et al	https://www.gisaid.org	?	?	27/08/2020
USA/UT-08272/2020	ncov	EPI_ISL_524076	?	2020-05-20	North America	USA	Utah		North America	USA	Utah	genome	29782	Human	?	?	20C	B.1.2	GH	Utah Public Health Laboratory	Utah Public Health Laboratory	Erin L. Young et al	https://www.gisaid.org	?	?	27/08/2020
USA/UT-08275/2020	ncov	EPI_ISL_524077	MW206008.1	2020-05-22	North America	USA	Utah		North America	USA	Utah	genome	29782	Human	?	?	20A	B.1	G	Utah Public Health Laboratory	Utah Public Health Laboratory	Erin L. Young et al	https://www.gisaid.org	?	?	27/08/2020
USA/UT-08276/2020	ncov	EPI_ISL_524078	?	2020-05-21	North America	USA	Utah		North America	USA	Utah	genome	29782	Human	?	?	20C	B.1.2	GH	Utah Public Health Laboratory	Utah Public Health Laboratory	Erin L. Young et al	https://www.gisaid.org	?	?	27/08/2020
USA/UT-08278/2020	ncov	EPI_ISL_524079	?	2020-05-26	North America	USA	Utah		North America	USA	Utah	genome	29782	Human	?	?	20C	B.1.2	GH	Utah Public Health Laboratory	Utah Public Health Laboratory	Erin L. Young et al	https://www.gisaid.org	?	?	27/08/2020
USA/UT-08279/2020	ncov	EPI_ISL_524080	MW206009.1	2020-05-19	North America	USA	Utah		North America	USA	Utah	genome	29782	Human	?	?	20B	B.1.1	GR	Utah Public Health Laboratory	Utah Public Health Laboratory	Erin L. Young et al	https://www.gisaid.org	?	?	27/08/2020
USA/UT-08281/2020	ncov	EPI_ISL_524081	MW206010.1	2020-05-20	North America	USA	Utah		North America	USA	Utah	genome	29782	Human	?	?	20A	B.1	G	Utah Public Health Laboratory	Utah Public Health Laboratory	Erin L. Young et al	https://www.gisaid.org	?	?	27/08/2020
USA/UT-08282/2020	ncov	EPI_ISL_524082	?	2020-05-19	North America	USA	Utah		North America	USA	Utah	genome	29782	Human	?	?	20A	B.1.274	GH	Utah Public Health Laboratory	Utah Public Health Laboratory	Erin L. Young et al	https://www.gisaid.org	?	?	27/08/2020
USA/UT-08284/2020	ncov	EPI_ISL_524083	?	2020-05-22	North America	USA	Utah		North America	USA	Utah	genome	29782	Human	?	?	20C	B.1.2	GH	Utah Public Health Laboratory	Utah Public Health Laboratory	Erin L. Young et al	https://www.gisaid.org	?	?	27/08/2020
USA/UT-08285/2020	ncov	EPI_ISL_524084	?	2020-05-22	North America	USA	Utah		North America	USA	Utah	genome	29782	Human	?	?	20C	B.1.2	GH	Utah Public Health Laboratory	Utah Public Health Laboratory	Erin L. Young et al	https://www.gisaid.org	?	?	27/08/2020
USA/UT-08286/2020	ncov	EPI_ISL_524085	?	2020-05-21	North America	USA	Utah		North America	USA	Utah	genome	29782	Human	?	?	20A	B.1.5	G	Utah Public Health Laboratory	Utah Public Health Laboratory	Erin L. Young et al	https://www.gisaid.org	?	?	27/08/2020
USA/UT-08287/2020	ncov	EPI_ISL_524086	MW206011.1	2020-05-21	North America	USA	Utah		North America	USA	Utah	genome	29782	Human	?	?	20A	B.1.112	GH	Utah Public Health Laboratory	Utah Public Health Laboratory	Erin L. Young et al	https://www.gisaid.org	?	?	27/08/2020
USA/UT-08288/2020	ncov	EPI_ISL_524087	MW206012.1	2020-05-26	North America	USA	Utah		North America	USA	Utah	genome	29782	Human	?	?	20C	B.1.2	GH	Utah Public Health Laboratory	Utah Public Health Laboratory	Erin L. Young et al	https://www.gisaid.org	?	?	27/08/2020
USA/UT-08289/2020	ncov	EPI_ISL_524088	?	2020-05-24	North America	USA	Utah		North America	USA	Utah	genome	29782	Human	?	?	20C	B.1.2	GH	Utah Public Health Laboratory	Utah Public Health Laboratory	Erin L. Young et al	https://www.gisaid.org	?	?	27/08/2020
USA/UT-08290/2020	ncov	EPI_ISL_524089	?	2020-05-19	North America	USA	Utah		North America	USA	Utah	genome	29782	Human	?	?	20A	B.1.5	G	Utah Public Health Laboratory	Utah Public Health Laboratory	Erin L. Young et al	https://www.gisaid.org	?	?	27/08/2020
USA/UT-08291/2020	ncov	EPI_ISL_524090	?	2020-05-19	North America	USA	Utah		North America	USA	Utah	genome	29782	Human	?	?	20A	B.1	GH	Utah Public Health Laboratory	Utah Public Health Laboratory	Erin L. Young et al	https://www.gisaid.org	?	?	27/08/2020
USA/UT-08292/2020	ncov	EPI_ISL_524091	?	2020-05-20	North America	USA	Utah		North America	USA	Utah	genome	29782	Human	?	?	20C	B.1.2	GH	Utah Public Health Laboratory	Utah Public Health Laboratory	Erin L. Young et al	https://www.gisaid.org	?	?	27/08/2020
USA/UT-08295/2020	ncov	EPI_ISL_524092	?	2020-05-21	North America	USA	Utah		North America	USA	Utah	genome	29782	Human	?	?	20A	B.1	G	Utah Public Health Laboratory	Utah Public Health Laboratory	Erin L. Young et al	https://www.gisaid.org	?	?	27/08/2020
USA/UT-08296/2020	ncov	EPI_ISL_524093	?	2020-05-22	North America	USA	Utah		North America	USA	Utah	genome	29782	Human	?	?	20C	B.1.2	GH	Utah Public Health Laboratory	Utah Public Health Laboratory	Erin L. Young et al	https://www.gisaid.org	?	?	27/08/2020
USA/UT-08297/2020	ncov	EPI_ISL_524094	?	2020-05-21	North America	USA	Utah		North America	USA	Utah	genome	29782	Human	?	?	20C	B.1.2	GH	Utah Public Health Laboratory	Utah Public Health Laboratory	Erin L. Young et al	https://www.gisaid.org	?	?	27/08/2020
USA/UT-08298/2020	ncov	EPI_ISL_524095	?	2020-05-21	North America	USA	Utah		North America	USA	Utah	genome	29782	Human	?	?	20A	B.1	G	Utah Public Health Laboratory	Utah Public Health Laboratory	Erin L. Young et al	https://www.gisaid.org	?	?	27/08/2020
USA/UT-08299/2020	ncov	EPI_ISL_524096	MW206013.1	2020-05-26	North America	USA	Utah		North America	USA	Utah	genome	29782	Human	?	?	20C	B.1.2	GH	Utah Public Health Laboratory	Utah Public Health Laboratory	Erin L. Young et al	https://www.gisaid.org	?	?	27/08/2020
USA/UT-083/2020	ncov	EPI_ISL_430032	?	2020-03-17	North America	USA	Utah		North America	USA	Utah	genome	29853	Human	?	?	19A	B.28	V	Utah Public Health Laboratory	Utah Public Health Laboratory	Erin Young et al	https://www.gisaid.org	?	?	25/04/2020
USA/UT-08300/2020	ncov	EPI_ISL_524097	?	2020-05-26	North America	USA	Utah		North America	USA	Utah	genome	29782	Human	?	?	20A	B.1	G	Utah Public Health Laboratory	Utah Public Health Laboratory	Erin L. Young et al	https://www.gisaid.org	?	?	27/08/2020
USA/UT-08301/2020	ncov	EPI_ISL_524098	?	2020-05-19	North America	USA	Utah		North America	USA	Utah	genome	29782	Human	?	?	20A	B.1.274	GH	Utah Public Health Laboratory	Utah Public Health Laboratory	Erin L. Young et al	https://www.gisaid.org	?	?	27/08/2020
USA/UT-08303/2020	ncov	EPI_ISL_524099	?	2020-05-20	North America	USA	Utah		North America	USA	Utah	genome	29782	Human	?	?	20A	B.1.112	GH	Utah Public Health Laboratory	Utah Public Health Laboratory	Erin L. Young et al	https://www.gisaid.org	?	?	27/08/2020
USA/UT-08304/2020	ncov	EPI_ISL_524100	?	2020-05-19	North America	USA	Utah		North America	USA	Utah	genome	29782	Human	?	?	20B	B.1.1	GR	Utah Public Health Laboratory	Utah Public Health Laboratory	Erin L. Young et al	https://www.gisaid.org	?	?	27/08/2020
USA/UT-08305/2020	ncov	EPI_ISL_524101	?	2020-05-20	North America	USA	Utah		North America	USA	Utah	genome	29782	Human	?	?	20C	B.1.2	GH	Utah Public Health Laboratory	Utah Public Health Laboratory	Erin L. Young et al	https://www.gisaid.org	?	?	27/08/2020
USA/UT-08306/2020	ncov	EPI_ISL_524102	MW206014.1	2020-05-21	North America	USA	Utah		North America	USA	Utah	genome	29782	Human	?	?	20C	B.1.370	GH	Utah Public Health Laboratory	Utah Public Health Laboratory	Erin L. Young et al	https://www.gisaid.org	?	?	27/08/2020
USA/UT-08307/2020	ncov	EPI_ISL_524103	?	2020-05-21	North America	USA	Utah		North America	USA	Utah	genome	29780	Human	?	?	20C	B.1.26	GH	Utah Public Health Laboratory	Utah Public Health Laboratory	Erin L. Young et al	https://www.gisaid.org	?	?	27/08/2020
USA/UT-08308/2020	ncov	EPI_ISL_524104	?	2020-05-21	North America	USA	Utah		North America	USA	Utah	genome	29782	Human	?	?	20C	B.1.2	GH	Utah Public Health Laboratory	Utah Public Health Laboratory	Erin L. Young et al	https://www.gisaid.org	?	?	27/08/2020
USA/UT-08309/2020	ncov	EPI_ISL_524105	MW206015.1	2020-05-21	North America	USA	Utah		North America	USA	Utah	genome	29782	Human	?	?	20C	B.1.2	GH	Utah Public Health Laboratory	Utah Public Health Laboratory	Erin L. Young et al	https://www.gisaid.org	?	?	27/08/2020
USA/UT-08310/2020	ncov	EPI_ISL_524106	?	2020-05-26	North America	USA	Utah		North America	USA	Utah	genome	29782	Human	?	?	20C	B.1.2	GH	Utah Public Health Laboratory	Utah Public Health Laboratory	Erin L. Young et al	https://www.gisaid.org	?	?	27/08/2020
USA/UT-08311/2020	ncov	EPI_ISL_524107	MW206016.1	2020-05-24	North America	USA	Utah		North America	USA	Utah	genome	29782	Human	?	?	20A	B.1	G	Utah Public Health Laboratory	Utah Public Health Laboratory	Erin L. Young et al	https://www.gisaid.org	?	?	27/08/2020
USA/UT-08312/2020	ncov	EPI_ISL_524108	?	2020-05-13	North America	USA	Utah		North America	USA	Utah	genome	29782	Human	?	?	20C	B.1.2	GH	Utah Public Health Laboratory	Utah Public Health Laboratory	Erin L. Young et al	https://www.gisaid.org	?	?	27/08/2020
USA/UT-08313/2020	ncov	EPI_ISL_524109	?	2020-05-13	North America	USA	Utah		North America	USA	Utah	genome	29782	Human	?	?	20A	B.1	G	Utah Public Health Laboratory	Utah Public Health Laboratory	Erin L. Young et al	https://www.gisaid.org	?	?	27/08/2020
USA/UT-08314/2020	ncov	EPI_ISL_524110	?	2020-05-14	North America	USA	Utah		North America	USA	Utah	genome	29782	Human	?	?	20A	B.1.137	G	Utah Public Health Laboratory	Utah Public Health Laboratory	Erin L. Young et al	https://www.gisaid.org	?	?	27/08/2020
USA/UT-08316/2020	ncov	EPI_ISL_524111	MW206017.1	2020-05-13	North America	USA	Utah		North America	USA	Utah	genome	29782	Human	?	?	20A	B.1.5	G	Utah Public Health Laboratory	Utah Public Health Laboratory	Erin L. Young et al	https://www.gisaid.org	?	?	27/08/2020
USA/UT-08317/2020	ncov	EPI_ISL_524112	?	2020-05-14	North America	USA	Utah		North America	USA	Utah	genome	29782	Human	?	?	20A	B.1.137	G	Utah Public Health Laboratory	Utah Public Health Laboratory	Erin L. Young et al	https://www.gisaid.org	?	?	27/08/2020
USA/UT-08318/2020	ncov	EPI_ISL_524113	MW206018.1	2020-05-14	North America	USA	Utah		North America	USA	Utah	genome	29782	Human	?	?	20A	B.1	G	Utah Public Health Laboratory	Utah Public Health Laboratory	Erin L. Young et al	https://www.gisaid.org	?	?	27/08/2020
USA/UT-08319/2020	ncov	EPI_ISL_524114	?	2020-05-14	North America	USA	Utah		North America	USA	Utah	genome	29782	Human	?	?	20A	B.1	GH	Utah Public Health Laboratory	Utah Public Health Laboratory	Erin L. Young et al	https://www.gisaid.org	?	?	27/08/2020
USA/UT-08320/2020	ncov	EPI_ISL_524115	MW206019.1	2020-05-15	North America	USA	Utah		North America	USA	Utah	genome	29782	Human	?	?	20A	B.1	G	Utah Public Health Laboratory	Utah Public Health Laboratory	Erin L. Young et al	https://www.gisaid.org	?	?	27/08/2020
USA/UT-08323/2020	ncov	EPI_ISL_524116	?	2020-05-14	North America	USA	Utah		North America	USA	Utah	genome	29782	Human	?	?	20C	B.1.2	GH	Utah Public Health Laboratory	Utah Public Health Laboratory	Erin L. Young et al	https://www.gisaid.org	?	?	27/08/2020
USA/UT-08324/2020	ncov	EPI_ISL_524117	?	2020-05-12	North America	USA	Utah		North America	USA	Utah	genome	29782	Human	?	?	20C	B.1.2	GH	Utah Public Health Laboratory	Utah Public Health Laboratory	Erin L. Young et al	https://www.gisaid.org	?	?	27/08/2020
USA/UT-08325/2020	ncov	EPI_ISL_524118	MW206020.1	2020-05-12	North America	USA	Utah		North America	USA	Utah	genome	29782	Human	?	?	20C	B.1.2	GH	Utah Public Health Laboratory	Utah Public Health Laboratory	Erin L. Young et al	https://www.gisaid.org	?	?	27/08/2020
USA/UT-08326/2020	ncov	EPI_ISL_524119	?	2020-05-12	North America	USA	Utah		North America	USA	Utah	genome	29782	Human	?	?	20C	B.1.2	GH	Utah Public Health Laboratory	Utah Public Health Laboratory	Erin L. Young et al	https://www.gisaid.org	?	?	27/08/2020
USA/UT-08327/2020	ncov	EPI_ISL_524120	?	2020-05-13	North America	USA	Utah		North America	USA	Utah	genome	29782	Human	?	?	20A	B.1.112	GH	Utah Public Health Laboratory	Utah Public Health Laboratory	Erin L. Young et al	https://www.gisaid.org	?	?	27/08/2020
USA/UT-08330/2020	ncov	EPI_ISL_524121	?	2020-05-14	North America	USA	Utah		North America	USA	Utah	genome	29782	Human	?	?	20A	B.1	G	Utah Public Health Laboratory	Utah Public Health Laboratory	Erin L. Young et al	https://www.gisaid.org	?	?	27/08/2020
USA/UT-08331/2020	ncov	EPI_ISL_524122	MW206021.1	2020-05-14	North America	USA	Utah		North America	USA	Utah	genome	29782	Human	?	?	20C	B.1.2	GH	Utah Public Health Laboratory	Utah Public Health Laboratory	Erin L. Young et al	https://www.gisaid.org	?	?	27/08/2020
USA/UT-08332/2020	ncov	EPI_ISL_524123	MW206022.1	2020-05-26	North America	USA	Utah		North America	USA	Utah	genome	29782	Human	?	?	20C	B.1.2	GH	Utah Public Health Laboratory	Utah Public Health Laboratory	Erin L. Young et al	https://www.gisaid.org	?	?	27/08/2020
USA/UT-08333/2020	ncov	EPI_ISL_524124	?	2020-05-26	North America	USA	Utah		North America	USA	Utah	genome	29782	Human	?	?	20A	B.1.137	G	Utah Public Health Laboratory	Utah Public Health Laboratory	Erin L. Young et al	https://www.gisaid.org	?	?	27/08/2020
USA/UT-08336/2020	ncov	EPI_ISL_524125	MW206023.1	2020-05-13	North America	USA	Utah		North America	USA	Utah	genome	29782	Human	?	?	20A	B.1	G	Utah Public Health Laboratory	Utah Public Health Laboratory	Erin L. Young et al	https://www.gisaid.org	?	?	27/08/2020
USA/UT-08337/2020	ncov	EPI_ISL_524126	MW206024.1	2020-05-15	North America	USA	Utah		North America	USA	Utah	genome	29782	Human	?	?	20A	B.1.178	G	Utah Public Health Laboratory	Utah Public Health Laboratory	Erin L. Young et al	https://www.gisaid.org	?	?	27/08/2020
USA/UT-08339/2020	ncov	EPI_ISL_524127	?	2020-05-14	North America	USA	Utah		North America	USA	Utah	genome	29782	Human	?	?	20A	B.1	G	Utah Public Health Laboratory	Utah Public Health Laboratory	Erin L. Young et al	https://www.gisaid.org	?	?	27/08/2020
USA/UT-08340/2020	ncov	EPI_ISL_524128	?	2020-05-15	North America	USA	Utah		North America	USA	Utah	genome	29782	Human	?	?	20A	B.1	G	Utah Public Health Laboratory	Utah Public Health Laboratory	Erin L. Young et al	https://www.gisaid.org	?	?	27/08/2020
USA/UT-08341/2020	ncov	EPI_ISL_524129	MW206025.1	2020-05-14	North America	USA	Utah		North America	USA	Utah	genome	29782	Human	?	?	20C	B.1.2	GH	Utah Public Health Laboratory	Utah Public Health Laboratory	Erin L. Young et al	https://www.gisaid.org	?	?	27/08/2020
USA/UT-08342/2020	ncov	EPI_ISL_524130	?	2020-05-15	North America	USA	Utah		North America	USA	Utah	genome	29782	Human	?	?	20A	B.1	G	Utah Public Health Laboratory	Utah Public Health Laboratory	Erin L. Young et al	https://www.gisaid.org	?	?	27/08/2020
USA/UT-08344/2020	ncov	EPI_ISL_524131	?	2020-05-26	North America	USA	Utah		North America	USA	Utah	genome	29782	Human	?	?	20C	B.1.2	GH	Utah Public Health Laboratory	Utah Public Health Laboratory	Erin L. Young et al	https://www.gisaid.org	?	?	27/08/2020
USA/UT-08345/2020	ncov	EPI_ISL_524132	?	2020-05-14	North America	USA	Utah		North America	USA	Utah	genome	29782	Human	?	?	20A	B.1	GH	Utah Public Health Laboratory	Utah Public Health Laboratory	Erin L. Young et al	https://www.gisaid.org	?	?	27/08/2020
USA/UT-08346/2020	ncov	EPI_ISL_524133	MW206026.1	2020-05-12	North America	USA	Utah		North America	USA	Utah	genome	29782	Human	?	?	20A	B.1.199	G	Utah Public Health Laboratory	Utah Public Health Laboratory	Erin L. Young et al	https://www.gisaid.org	?	?	27/08/2020
USA/UT-08348/2020	ncov	EPI_ISL_524134	MW206027.1	2020-05-14	North America	USA	Utah		North America	USA	Utah	genome	29782	Human	?	?	20A	B.1.5	G	Utah Public Health Laboratory	Utah Public Health Laboratory	Erin L. Young et al	https://www.gisaid.org	?	?	27/08/2020
USA/UT-08349/2020	ncov	EPI_ISL_524135	?	2020-05-14	North America	USA	Utah		North America	USA	Utah	genome	29782	Human	?	?	20A	B.1	G	Utah Public Health Laboratory	Utah Public Health Laboratory	Erin L. Young et al	https://www.gisaid.org	?	?	27/08/2020
USA/UT-08350/2020	ncov	EPI_ISL_524136	MW206028.1	2020-05-15	North America	USA	Utah		North America	USA	Utah	genome	29782	Human	?	?	20C	B.1.2	GH	Utah Public Health Laboratory	Utah Public Health Laboratory	Erin L. Young et al	https://www.gisaid.org	?	?	27/08/2020
USA/UT-08352/2020	ncov	EPI_ISL_524137	?	2020-05-15	North America	USA	Utah		North America	USA	Utah	genome	29782	Human	?	?	20A	B.1.112	GH	Utah Public Health Laboratory	Utah Public Health Laboratory	Erin L. Young et al	https://www.gisaid.org	?	?	27/08/2020
USA/UT-08353/2020	ncov	EPI_ISL_524138	MW206029.1	2020-05-12	North America	USA	Utah		North America	USA	Utah	genome	29782	Human	?	?	20C	B.1.2	GH	Utah Public Health Laboratory	Utah Public Health Laboratory	Erin L. Young et al	https://www.gisaid.org	?	?	27/08/2020
USA/UT-08354/2020	ncov	EPI_ISL_524139	?	2020-05-26	North America	USA	Utah		North America	USA	Utah	genome	29782	Human	?	?	20C	B.1	GH	Utah Public Health Laboratory	Utah Public Health Laboratory	Erin L. Young et al	https://www.gisaid.org	?	?	27/08/2020
USA/UT-08357/2020	ncov	EPI_ISL_524140	?	2020-05-12	North America	USA	Utah		North America	USA	Utah	genome	29782	Human	?	?	20A	B.1	G	Utah Public Health Laboratory	Utah Public Health Laboratory	Erin L. Young et al	https://www.gisaid.org	?	?	27/08/2020
USA/UT-08358/2020	ncov	EPI_ISL_524141	MW206030.1	2020-05-12	North America	USA	Utah		North America	USA	Utah	genome	29782	Human	?	?	20C	B.1.2	GH	Utah Public Health Laboratory	Utah Public Health Laboratory	Erin L. Young et al	https://www.gisaid.org	?	?	27/08/2020
USA/UT-08359/2020	ncov	EPI_ISL_524142	MW206031.1	2020-05-13	North America	USA	Utah		North America	USA	Utah	genome	29782	Human	?	?	20C	B.1.2	GH	Utah Public Health Laboratory	Utah Public Health Laboratory	Erin L. Young et al	https://www.gisaid.org	?	?	27/08/2020
USA/UT-08360/2020	ncov	EPI_ISL_524143	MW206032.1	2020-05-13	North America	USA	Utah		North America	USA	Utah	genome	29782	Human	?	?	20C	B.1	GH	Utah Public Health Laboratory	Utah Public Health Laboratory	Erin L. Young et al	https://www.gisaid.org	?	?	27/08/2020
USA/UT-08361/2020	ncov	EPI_ISL_524144	?	2020-05-13	North America	USA	Utah		North America	USA	Utah	genome	29782	Human	?	?	20C	B.1.2	GH	Utah Public Health Laboratory	Utah Public Health Laboratory	Erin L. Young et al	https://www.gisaid.org	?	?	27/08/2020
USA/UT-08362/2020	ncov	EPI_ISL_524145	?	2020-05-20	North America	USA	Utah		North America	USA	Utah	genome	29782	Human	?	?	20C	B.1.2	GH	Utah Public Health Laboratory	Utah Public Health Laboratory	Erin L. Young et al	https://www.gisaid.org	?	?	27/08/2020
USA/UT-08363/2020	ncov	EPI_ISL_524146	?	2020-05-20	North America	USA	Utah		North America	USA	Utah	genome	29782	Human	?	?	20C	B.1.2	GH	Utah Public Health Laboratory	Utah Public Health Laboratory	Erin L. Young et al	https://www.gisaid.org	?	?	27/08/2020
USA/UT-08364/2020	ncov	EPI_ISL_524147	MW206033.1	2020-05-20	North America	USA	Utah		North America	USA	Utah	genome	29782	Human	?	?	20C	B.1.2	GH	Utah Public Health Laboratory	Utah Public Health Laboratory	Erin L. Young et al	https://www.gisaid.org	?	?	27/08/2020
USA/UT-08365/2020	ncov	EPI_ISL_524148	MW206034.1	2020-05-19	North America	USA	Utah		North America	USA	Utah	genome	29782	Human	?	?	20C	B.1.2	GH	Utah Public Health Laboratory	Utah Public Health Laboratory	Erin L. Young et al	https://www.gisaid.org	?	?	27/08/2020
USA/UT-08366/2020	ncov	EPI_ISL_524149	MW206035.1	2020-05-26	North America	USA	Utah		North America	USA	Utah	genome	29782	Human	?	?	20C	B.1.2	GH	Utah Public Health Laboratory	Utah Public Health Laboratory	Erin L. Young et al	https://www.gisaid.org	?	?	27/08/2020
USA/UT-08367/2020	ncov	EPI_ISL_524150	?	2020-05-26	North America	USA	Utah		North America	USA	Utah	genome	29782	Human	?	?	20C	B.1.2	GH	Utah Public Health Laboratory	Utah Public Health Laboratory	Erin L. Young et al	https://www.gisaid.org	?	?	27/08/2020
USA/UT-08368/2020	ncov	EPI_ISL_524151	MW206036.1	2020-05-13	North America	USA	Utah		North America	USA	Utah	genome	29782	Human	?	?	20C	B.1.2	GH	Utah Public Health Laboratory	Utah Public Health Laboratory	Erin L. Young et al	https://www.gisaid.org	?	?	27/08/2020
USA/UT-08369/2020	ncov	EPI_ISL_524152	MW206037.1	2020-05-15	North America	USA	Utah		North America	USA	Utah	genome	29782	Human	?	?	20A	B.1	G	Utah Public Health Laboratory	Utah Public Health Laboratory	Erin L. Young et al	https://www.gisaid.org	?	?	27/08/2020
USA/UT-08370/2020	ncov	EPI_ISL_524153	?	2020-05-15	North America	USA	Utah		North America	USA	Utah	genome	29782	Human	?	?	20A	B.1	G	Utah Public Health Laboratory	Utah Public Health Laboratory	Erin L. Young et al	https://www.gisaid.org	?	?	27/08/2020
USA/UT-08371/2020	ncov	EPI_ISL_524154	?	2020-05-13	North America	USA	Utah		North America	USA	Utah	genome	29782	Human	?	?	20A	B.1	G	Utah Public Health Laboratory	Utah Public Health Laboratory	Erin L. Young et al	https://www.gisaid.org	?	?	27/08/2020
USA/UT-08372/2020	ncov	EPI_ISL_524155	MW206038.1	2020-05-12	North America	USA	Utah		North America	USA	Utah	genome	29782	Human	?	?	20C	B.1.2	GH	Utah Public Health Laboratory	Utah Public Health Laboratory	Erin L. Young et al	https://www.gisaid.org	?	?	27/08/2020
USA/UT-08373/2020	ncov	EPI_ISL_524156	?	2020-05-20	North America	USA	Utah		North America	USA	Utah	genome	29782	Human	?	?	20C	B.1.2	GH	Utah Public Health Laboratory	Utah Public Health Laboratory	Erin L. Young et al	https://www.gisaid.org	?	?	27/08/2020
USA/UT-08374/2020	ncov	EPI_ISL_524157	?	2020-05-20	North America	USA	Utah		North America	USA	Utah	genome	29782	Human	?	?	20A	B.1	G	Utah Public Health Laboratory	Utah Public Health Laboratory	Erin L. Young et al	https://www.gisaid.org	?	?	27/08/2020
USA/UT-08375/2020	ncov	EPI_ISL_524158	?	2020-05-19	North America	USA	Utah		North America	USA	Utah	genome	29782	Human	?	?	20C	B.1.2	GH	Utah Public Health Laboratory	Utah Public Health Laboratory	Erin L. Young et al	https://www.gisaid.org	?	?	27/08/2020
USA/UT-08376/2020	ncov	EPI_ISL_524159	?	2020-05-19	North America	USA	Utah		North America	USA	Utah	genome	29782	Human	?	?	20C	B.1.2	GH	Utah Public Health Laboratory	Utah Public Health Laboratory	Erin L. Young et al	https://www.gisaid.org	?	?	27/08/2020
USA/UT-08377/2020	ncov	EPI_ISL_524160	?	2020-05-26	North America	USA	Utah		North America	USA	Utah	genome	29782	Human	?	?	20A	B.1	GH	Utah Public Health Laboratory	Utah Public Health Laboratory	Erin L. Young et al	https://www.gisaid.org	?	?	27/08/2020
USA/UT-08378/2020	ncov	EPI_ISL_524161	MW206039.1	2020-05-26	North America	USA	Utah		North America	USA	Utah	genome	29782	Human	?	?	20C	B.1.2	GH	Utah Public Health Laboratory	Utah Public Health Laboratory	Erin L. Young et al	https://www.gisaid.org	?	?	27/08/2020
USA/UT-08379/2020	ncov	EPI_ISL_524162	MW206040.1	2020-05-13	North America	USA	Utah		North America	USA	Utah	genome	29782	Human	?	?	20A	B.1.5	G	Utah Public Health Laboratory	Utah Public Health Laboratory	Erin L. Young et al	https://www.gisaid.org	?	?	27/08/2020
USA/UT-08380/2020	ncov	EPI_ISL_524163	MW206041.1	2020-05-15	North America	USA	Utah		North America	USA	Utah	genome	29782	Human	?	?	20C	B.1.2	GH	Utah Public Health Laboratory	Utah Public Health Laboratory	Erin L. Young et al	https://www.gisaid.org	?	?	27/08/2020
USA/UT-08381/2020	ncov	EPI_ISL_524164	?	2020-05-15	North America	USA	Utah		North America	USA	Utah	genome	29782	Human	?	?	20C	B.1.2	GH	Utah Public Health Laboratory	Utah Public Health Laboratory	Erin L. Young et al	https://www.gisaid.org	?	?	27/08/2020
USA/UT-08382/2020	ncov	EPI_ISL_524165	?	2020-05-15	North America	USA	Utah		North America	USA	Utah	genome	29782	Human	?	?	20C	B.1.2	GH	Utah Public Health Laboratory	Utah Public Health Laboratory	Erin L. Young et al	https://www.gisaid.org	?	?	27/08/2020
USA/UT-08383/2020	ncov	EPI_ISL_524166	?	2020-05-15	North America	USA	Utah		North America	USA	Utah	genome	29782	Human	?	?	20C	B.1.2	GH	Utah Public Health Laboratory	Utah Public Health Laboratory	Erin L. Young et al	https://www.gisaid.org	?	?	27/08/2020
USA/UT-08384/2020	ncov	EPI_ISL_524167	?	2020-05-20	North America	USA	Utah		North America	USA	Utah	genome	29782	Human	?	?	20C	B.1.2	GH	Utah Public Health Laboratory	Utah Public Health Laboratory	Erin L. Young et al	https://www.gisaid.org	?	?	27/08/2020
USA/UT-08385/2020	ncov	EPI_ISL_524168	?	2020-05-20	North America	USA	Utah		North America	USA	Utah	genome	29782	Human	?	?	20A	B.1	G	Utah Public Health Laboratory	Utah Public Health Laboratory	Erin L. Young et al	https://www.gisaid.org	?	?	27/08/2020
USA/UT-08386/2020	ncov	EPI_ISL_524169	?	2020-05-20	North America	USA	Utah		North America	USA	Utah	genome	29782	Human	?	?	20C	B.1.2	GH	Utah Public Health Laboratory	Utah Public Health Laboratory	Erin L. Young et al	https://www.gisaid.org	?	?	27/08/2020
USA/UT-08387/2020	ncov	EPI_ISL_524170	MW206042.1	2020-05-20	North America	USA	Utah		North America	USA	Utah	genome	29782	Human	?	?	20C	B.1.370	GH	Utah Public Health Laboratory	Utah Public Health Laboratory	Erin L. Young et al	https://www.gisaid.org	?	?	27/08/2020
USA/UT-08389/2020	ncov	EPI_ISL_524171	MW206043.1	2020-05-26	North America	USA	Utah		North America	USA	Utah	genome	29782	Human	?	?	20A	B.1.112	GH	Utah Public Health Laboratory	Utah Public Health Laboratory	Erin L. Young et al	https://www.gisaid.org	?	?	27/08/2020
USA/UT-08391/2020	ncov	EPI_ISL_524172	?	2020-05-15	North America	USA	Utah		North America	USA	Utah	genome	29782	Human	?	?	20C	B.1.2	GH	Utah Public Health Laboratory	Utah Public Health Laboratory	Erin L. Young et al	https://www.gisaid.org	?	?	27/08/2020
USA/UT-08392/2020	ncov	EPI_ISL_524173	?	2020-05-16	North America	USA	Utah		North America	USA	Utah	genome	29782	Human	?	?	20C	B.1.2	GH	Utah Public Health Laboratory	Utah Public Health Laboratory	Erin L. Young et al	https://www.gisaid.org	?	?	27/08/2020
USA/UT-08393/2020	ncov	EPI_ISL_524174	MW206044.1	2020-05-15	North America	USA	Utah		North America	USA	Utah	genome	29782	Human	?	?	20A	B.1.274	GH	Utah Public Health Laboratory	Utah Public Health Laboratory	Erin L. Young et al	https://www.gisaid.org	?	?	27/08/2020
USA/UT-08395/2020	ncov	EPI_ISL_524175	?	2020-05-20	North America	USA	Utah		North America	USA	Utah	genome	29782	Human	?	?	20A	B.1	G	Utah Public Health Laboratory	Utah Public Health Laboratory	Erin L. Young et al	https://www.gisaid.org	?	?	27/08/2020
USA/UT-08396/2020	ncov	EPI_ISL_524176	?	2020-05-20	North America	USA	Utah		North America	USA	Utah	genome	29782	Human	?	?	20C	B.1.2	GH	Utah Public Health Laboratory	Utah Public Health Laboratory	Erin L. Young et al	https://www.gisaid.org	?	?	27/08/2020
USA/UT-08397/2020	ncov	EPI_ISL_524177	?	2020-05-20	North America	USA	Utah		North America	USA	Utah	genome	29782	Human	?	?	20C	B.1.2	GH	Utah Public Health Laboratory	Utah Public Health Laboratory	Erin L. Young et al	https://www.gisaid.org	?	?	27/08/2020
USA/UT-08398/2020	ncov	EPI_ISL_524178	MW206045.1	2020-05-20	North America	USA	Utah		North America	USA	Utah	genome	29782	Human	?	?	20A	B.1.112	GH	Utah Public Health Laboratory	Utah Public Health Laboratory	Erin L. Young et al	https://www.gisaid.org	?	?	27/08/2020
USA/UT-08399/2020	ncov	EPI_ISL_524179	?	2020-05-26	North America	USA	Utah		North America	USA	Utah	genome	29782	Human	?	?	20C	B.1.2	GH	Utah Public Health Laboratory	Utah Public Health Laboratory	Erin L. Young et al	https://www.gisaid.org	?	?	27/08/2020
USA/UT-084/2020	ncov	EPI_ISL_430033	?	2020-03-17	North America	USA	Utah		North America	USA	Utah	genome	29863	Human	?	?	20A	B.1	G	Utah Public Health Laboratory	Utah Public Health Laboratory	Erin Young et al	https://www.gisaid.org	?	?	25/04/2020
USA/UT-08400/2020	ncov	EPI_ISL_524180	MW206046.1	2020-05-26	North America	USA	Utah		North America	USA	Utah	genome	29782	Human	?	?	20C	B.1.2	GH	Utah Public Health Laboratory	Utah Public Health Laboratory	Erin L. Young et al	https://www.gisaid.org	?	?	27/08/2020
USA/UT-08402/2020	ncov	EPI_ISL_524181	?	2020-05-15	North America	USA	Utah		North America	USA	Utah	genome	29782	Human	?	?	20A	B.1.274	GH	Utah Public Health Laboratory	Utah Public Health Laboratory	Erin L. Young et al	https://www.gisaid.org	?	?	27/08/2020
USA/UT-08403/2020	ncov	EPI_ISL_524182	MW206047.1	2020-05-15	North America	USA	Utah		North America	USA	Utah	genome	29782	Human	?	?	20C	B.1.2	GH	Utah Public Health Laboratory	Utah Public Health Laboratory	Erin L. Young et al	https://www.gisaid.org	?	?	27/08/2020
USA/UT-08404/2020	ncov	EPI_ISL_524183	MW206048.1	2020-05-13	North America	USA	Utah		North America	USA	Utah	genome	29782	Human	?	?	20A	B.1.5	G	Utah Public Health Laboratory	Utah Public Health Laboratory	Erin L. Young et al	https://www.gisaid.org	?	?	27/08/2020
USA/UT-08406/2020	ncov	EPI_ISL_524184	?	2020-05-19	North America	USA	Utah		North America	USA	Utah	genome	29782	Human	?	?	20C	B.1.2	GH	Utah Public Health Laboratory	Utah Public Health Laboratory	Erin L. Young et al	https://www.gisaid.org	?	?	27/08/2020
USA/UT-08407/2020	ncov	EPI_ISL_524185	?	2020-05-20	North America	USA	Utah		North America	USA	Utah	genome	29780	Human	?	?	20C	B.1.26	GH	Utah Public Health Laboratory	Utah Public Health Laboratory	Erin L. Young et al	https://www.gisaid.org	?	?	27/08/2020
USA/UT-08408/2020	ncov	EPI_ISL_524186	MW206049.1	2020-05-20	North America	USA	Utah		North America	USA	Utah	genome	29782	Human	?	?	20C	B.1.2	GH	Utah Public Health Laboratory	Utah Public Health Laboratory	Erin L. Young et al	https://www.gisaid.org	?	?	27/08/2020
USA/UT-08409/2020	ncov	EPI_ISL_524187	?	2020-05-20	North America	USA	Utah		North America	USA	Utah	genome	29782	Human	?	?	20A	B.1	G	Utah Public Health Laboratory	Utah Public Health Laboratory	Erin L. Young et al	https://www.gisaid.org	?	?	27/08/2020
USA/UT-08410/2020	ncov	EPI_ISL_524188	?	2020-05-26	North America	USA	Utah		North America	USA	Utah	genome	29782	Human	?	?	20C	B.1.2	GH	Utah Public Health Laboratory	Utah Public Health Laboratory	Erin L. Young et al	https://www.gisaid.org	?	?	27/08/2020
USA/UT-08411/2020	ncov	EPI_ISL_524189	?	2020-05-26	North America	USA	Utah		North America	USA	Utah	genome	29782	Human	?	?	20C	B.1.2	GH	Utah Public Health Laboratory	Utah Public Health Laboratory	Erin L. Young et al	https://www.gisaid.org	?	?	27/08/2020
USA/UT-08412/2020	ncov	EPI_ISL_524190	?	2020-05-13	North America	USA	Utah		North America	USA	Utah	genome	29782	Human	?	?	20C	B.1.2	GH	Utah Public Health Laboratory	Utah Public Health Laboratory	Erin L. Young et al	https://www.gisaid.org	?	?	27/08/2020
USA/UT-08413/2020	ncov	EPI_ISL_524191	MW206050.1	2020-05-13	North America	USA	Utah		North America	USA	Utah	genome	29782	Human	?	?	20C	B.1.301	GH	Utah Public Health Laboratory	Utah Public Health Laboratory	Erin L. Young et al	https://www.gisaid.org	?	?	27/08/2020
USA/UT-08414/2020	ncov	EPI_ISL_524192	?	2020-05-13	North America	USA	Utah		North America	USA	Utah	genome	29782	Human	?	?	20C	B.1.2	GH	Utah Public Health Laboratory	Utah Public Health Laboratory	Erin L. Young et al	https://www.gisaid.org	?	?	27/08/2020
USA/UT-08415/2020	ncov	EPI_ISL_524193	MW206051.1	2020-05-12	North America	USA	Utah		North America	USA	Utah	genome	29782	Human	?	?	20C	B.1	GH	Utah Public Health Laboratory	Utah Public Health Laboratory	Erin L. Young et al	https://www.gisaid.org	?	?	27/08/2020
USA/UT-08416/2020	ncov	EPI_ISL_524194	MW206052.1	2020-05-13	North America	USA	Utah		North America	USA	Utah	genome	29782	Human	?	?	20C	B.1.2	GH	Utah Public Health Laboratory	Utah Public Health Laboratory	Erin L. Young et al	https://www.gisaid.org	?	?	27/08/2020
USA/UT-08417/2020	ncov	EPI_ISL_524195	?	2020-05-20	North America	USA	Utah		North America	USA	Utah	genome	29782	Human	?	?	20C	B.1.2	GH	Utah Public Health Laboratory	Utah Public Health Laboratory	Erin L. Young et al	https://www.gisaid.org	?	?	27/08/2020
USA/UT-08418/2020	ncov	EPI_ISL_524196	MW206053.1	2020-05-20	North America	USA	Utah		North America	USA	Utah	genome	29782	Human	?	?	20A	B.1.112	GH	Utah Public Health Laboratory	Utah Public Health Laboratory	Erin L. Young et al	https://www.gisaid.org	?	?	27/08/2020
USA/UT-08419/2020	ncov	EPI_ISL_524197	?	2020-05-20	North America	USA	Utah		North America	USA	Utah	genome	29782	Human	?	?	20C	B.1.370	GH	Utah Public Health Laboratory	Utah Public Health Laboratory	Erin L. Young et al	https://www.gisaid.org	?	?	27/08/2020
USA/UT-08420/2020	ncov	EPI_ISL_524198	?	2020-05-20	North America	USA	Utah		North America	USA	Utah	genome	29782	Human	?	?	20C	B.1.2	GH	Utah Public Health Laboratory	Utah Public Health Laboratory	Erin L. Young et al	https://www.gisaid.org	?	?	27/08/2020
USA/UT-08421/2020	ncov	EPI_ISL_524199	?	2020-05-26	North America	USA	Utah		North America	USA	Utah	genome	29782	Human	?	?	20C	B.1.2	GH	Utah Public Health Laboratory	Utah Public Health Laboratory	Erin L. Young et al	https://www.gisaid.org	?	?	27/08/2020
USA/UT-08422/2020	ncov	EPI_ISL_524200	?	2020-05-26	North America	USA	Utah		North America	USA	Utah	genome	29782	Human	?	?	20C	B.1.2	GH	Utah Public Health Laboratory	Utah Public Health Laboratory	Erin L. Young et al	https://www.gisaid.org	?	?	27/08/2020
USA/UT-08425/2020	ncov	EPI_ISL_524201	?	2020-05-15	North America	USA	Utah		North America	USA	Utah	genome	29782	Human	?	?	20C	B.1.2	GH	Utah Public Health Laboratory	Utah Public Health Laboratory	Erin L. Young et al	https://www.gisaid.org	?	?	27/08/2020
USA/UT-08426/2020	ncov	EPI_ISL_524202	MW206054.1	2020-05-13	North America	USA	Utah		North America	USA	Utah	genome	29782	Human	?	?	20A	B.1	G	Utah Public Health Laboratory	Utah Public Health Laboratory	Erin L. Young et al	https://www.gisaid.org	?	?	27/08/2020
USA/UT-08427/2020	ncov	EPI_ISL_524203	?	2020-05-13	North America	USA	Utah		North America	USA	Utah	genome	29782	Human	?	?	20A	B.1.274	GH	Utah Public Health Laboratory	Utah Public Health Laboratory	Erin L. Young et al	https://www.gisaid.org	?	?	27/08/2020
USA/UT-08428/2020	ncov	EPI_ISL_524204	MW206055.1	2020-05-20	North America	USA	Utah		North America	USA	Utah	genome	29782	Human	?	?	20C	B.1.2	GH	Utah Public Health Laboratory	Utah Public Health Laboratory	Erin L. Young et al	https://www.gisaid.org	?	?	27/08/2020
USA/UT-08429/2020	ncov	EPI_ISL_524205	?	2020-05-19	North America	USA	Utah		North America	USA	Utah	genome	29782	Human	?	?	20C	B.1.2	GH	Utah Public Health Laboratory	Utah Public Health Laboratory	Erin L. Young et al	https://www.gisaid.org	?	?	27/08/2020
USA/UT-08430/2020	ncov	EPI_ISL_524206	?	2020-05-20	North America	USA	Utah		North America	USA	Utah	genome	29782	Human	?	?	20A	B.1.137	G	Utah Public Health Laboratory	Utah Public Health Laboratory	Erin L. Young et al	https://www.gisaid.org	?	?	27/08/2020
USA/UT-08431/2020	ncov	EPI_ISL_524207	?	2020-05-20	North America	USA	Utah		North America	USA	Utah	genome	29782	Human	?	?	20C	B.1.2	GH	Utah Public Health Laboratory	Utah Public Health Laboratory	Erin L. Young et al	https://www.gisaid.org	?	?	27/08/2020
USA/UT-08432/2020	ncov	EPI_ISL_524208	?	2020-05-26	North America	USA	Utah		North America	USA	Utah	genome	29782	Human	?	?	20C	B.1.2	GH	Utah Public Health Laboratory	Utah Public Health Laboratory	Erin L. Young et al	https://www.gisaid.org	?	?	27/08/2020
USA/UT-08433/2020	ncov	EPI_ISL_524209	?	2020-05-26	North America	USA	Utah		North America	USA	Utah	genome	29782	Human	?	?	20A	B.1.137	G	Utah Public Health Laboratory	Utah Public Health Laboratory	Erin L. Young et al	https://www.gisaid.org	?	?	27/08/2020
USA/UT-08434/2020	ncov	EPI_ISL_524210	MW206056.1	2020-05-13	North America	USA	Utah		North America	USA	Utah	genome	29782	Human	?	?	20C	B.1.2	GH	Utah Public Health Laboratory	Utah Public Health Laboratory	Erin L. Young et al	https://www.gisaid.org	?	?	27/08/2020
USA/UT-08435/2020	ncov	EPI_ISL_524211	?	2020-05-15	North America	USA	Utah		North America	USA	Utah	genome	29782	Human	?	?	20A	B.1.112	GH	Utah Public Health Laboratory	Utah Public Health Laboratory	Erin L. Young et al	https://www.gisaid.org	?	?	27/08/2020
USA/UT-08437/2020	ncov	EPI_ISL_524212	?	2020-05-12	North America	USA	Utah		North America	USA	Utah	genome	29782	Human	?	?	20A	B.1.178	G	Utah Public Health Laboratory	Utah Public Health Laboratory	Erin L. Young et al	https://www.gisaid.org	?	?	27/08/2020
USA/UT-08438/2020	ncov	EPI_ISL_524213	?	2020-05-13	North America	USA	Utah		North America	USA	Utah	genome	29782	Human	?	?	20C	B.1.2	GH	Utah Public Health Laboratory	Utah Public Health Laboratory	Erin L. Young et al	https://www.gisaid.org	?	?	27/08/2020
USA/UT-08439/2020	ncov	EPI_ISL_524214	?	2020-05-20	North America	USA	Utah		North America	USA	Utah	genome	29782	Human	?	?	20A	B.1	G	Utah Public Health Laboratory	Utah Public Health Laboratory	Erin L. Young et al	https://www.gisaid.org	?	?	27/08/2020
USA/UT-08440/2020	ncov	EPI_ISL_524215	?	2020-05-20	North America	USA	Utah		North America	USA	Utah	genome	29778	Human	?	?	20C	B.1.2	GH	Utah Public Health Laboratory	Utah Public Health Laboratory	Erin L. Young et al	https://www.gisaid.org	?	?	27/08/2020
USA/UT-08441/2020	ncov	EPI_ISL_524216	?	2020-05-20	North America	USA	Utah		North America	USA	Utah	genome	29782	Human	?	?	20A	B.1	G	Utah Public Health Laboratory	Utah Public Health Laboratory	Erin L. Young et al	https://www.gisaid.org	?	?	27/08/2020
USA/UT-08442/2020	ncov	EPI_ISL_524217	MW206057.1	2020-05-20	North America	USA	Utah		North America	USA	Utah	genome	29782	Human	?	?	20C	B.1.2	GH	Utah Public Health Laboratory	Utah Public Health Laboratory	Erin L. Young et al	https://www.gisaid.org	?	?	27/08/2020
USA/UT-08444/2020	ncov	EPI_ISL_524218	?	2020-05-26	North America	USA	Utah		North America	USA	Utah	genome	29782	Human	?	?	20C	B.1.2	GH	Utah Public Health Laboratory	Utah Public Health Laboratory	Erin L. Young et al	https://www.gisaid.org	?	?	27/08/2020
USA/UT-08445/2020	ncov	EPI_ISL_524219	?	2020-05-18	North America	USA	Utah		North America	USA	Utah	genome	29782	Human	?	?	20A	B.1	G	Utah Public Health Laboratory	Utah Public Health Laboratory	Erin L. Young et al	https://www.gisaid.org	?	?	27/08/2020
USA/UT-08446/2020	ncov	EPI_ISL_524220	?	2020-05-18	North America	USA	Utah		North America	USA	Utah	genome	29782	Human	?	?	20C	B.1.2	GH	Utah Public Health Laboratory	Utah Public Health Laboratory	Erin L. Young et al	https://www.gisaid.org	?	?	27/08/2020
USA/UT-08447/2020	ncov	EPI_ISL_524221	?	2020-05-18	North America	USA	Utah		North America	USA	Utah	genome	29782	Human	?	?	20B	B.1.1	GR	Utah Public Health Laboratory	Utah Public Health Laboratory	Erin L. Young et al	https://www.gisaid.org	?	?	27/08/2020
USA/UT-08450/2020	ncov	EPI_ISL_524222	?	2020-05-21	North America	USA	Utah		North America	USA	Utah	genome	29782	Human	?	?	20A	B.1	G	Utah Public Health Laboratory	Utah Public Health Laboratory	Erin L. Young et al	https://www.gisaid.org	?	?	27/08/2020
USA/UT-08451/2020	ncov	EPI_ISL_524223	?	2020-05-21	North America	USA	Utah		North America	USA	Utah	genome	29782	Human	?	?	20A	B.1.112	GH	Utah Public Health Laboratory	Utah Public Health Laboratory	Erin L. Young et al	https://www.gisaid.org	?	?	27/08/2020
USA/UT-08452/2020	ncov	EPI_ISL_524224	?	2020-05-19	North America	USA	Utah		North America	USA	Utah	genome	29782	Human	?	?	20A	B.1.137	G	Utah Public Health Laboratory	Utah Public Health Laboratory	Erin L. Young et al	https://www.gisaid.org	?	?	27/08/2020
USA/UT-08453/2020	ncov	EPI_ISL_524225	MW206058.1	2020-05-19	North America	USA	Utah		North America	USA	Utah	genome	29782	Human	?	?	20C	B.1.370	GH	Utah Public Health Laboratory	Utah Public Health Laboratory	Erin L. Young et al	https://www.gisaid.org	?	?	27/08/2020
USA/UT-08454/2020	ncov	EPI_ISL_524226	?	2020-05-20	North America	USA	Utah		North America	USA	Utah	genome	29782	Human	?	?	20A	B.1.112	O	Utah Public Health Laboratory	Utah Public Health Laboratory	Erin L. Young et al	https://www.gisaid.org	?	?	27/08/2020
USA/UT-08455/2020	ncov	EPI_ISL_524227	MW206059.1	2020-05-19	North America	USA	Utah		North America	USA	Utah	genome	29782	Human	?	?	20C	B.1.370	GH	Utah Public Health Laboratory	Utah Public Health Laboratory	Erin L. Young et al	https://www.gisaid.org	?	?	27/08/2020
USA/UT-08456/2020	ncov	EPI_ISL_524228	MW206060.1	2020-05-22	North America	USA	Utah		North America	USA	Utah	genome	29782	Human	?	?	20C	B.1.2	GH	Utah Public Health Laboratory	Utah Public Health Laboratory	Erin L. Young et al	https://www.gisaid.org	?	?	27/08/2020
USA/UT-08457/2020	ncov	EPI_ISL_524229	?	2020-05-21	North America	USA	Utah		North America	USA	Utah	genome	29782	Human	?	?	20A	B.1.274	GH	Utah Public Health Laboratory	Utah Public Health Laboratory	Erin L. Young et al	https://www.gisaid.org	?	?	27/08/2020
USA/UT-08458/2020	ncov	EPI_ISL_524230	?	2020-05-21	North America	USA	Utah		North America	USA	Utah	genome	29782	Human	?	?	20A	B.1.160	GH	Utah Public Health Laboratory	Utah Public Health Laboratory	Erin L. Young et al	https://www.gisaid.org	?	?	27/08/2020
USA/UT-08459/2020	ncov	EPI_ISL_524231	MW206061.1	2020-05-21	North America	USA	Utah		North America	USA	Utah	genome	29782	Human	?	?	20C	B.1.370	GH	Utah Public Health Laboratory	Utah Public Health Laboratory	Erin L. Young et al	https://www.gisaid.org	?	?	27/08/2020
USA/UT-08460/2020	ncov	EPI_ISL_524232	?	2020-05-26	North America	USA	Utah		North America	USA	Utah	genome	29782	Human	?	?	20C	B.1.2	GH	Utah Public Health Laboratory	Utah Public Health Laboratory	Erin L. Young et al	https://www.gisaid.org	?	?	27/08/2020
USA/UT-08461/2020	ncov	EPI_ISL_524233	?	2020-05-21	North America	USA	Utah		North America	USA	Utah	genome	29782	Human	?	?	20C	B.1.2	GH	Utah Public Health Laboratory	Utah Public Health Laboratory	Erin L. Young et al	https://www.gisaid.org	?	?	27/08/2020
USA/UT-08462/2020	ncov	EPI_ISL_524234	?	2020-05-20	North America	USA	Utah		North America	USA	Utah	genome	29782	Human	?	?	20C	B.1.2	GH	Utah Public Health Laboratory	Utah Public Health Laboratory	Erin L. Young et al	https://www.gisaid.org	?	?	27/08/2020
USA/UT-08463/2020	ncov	EPI_ISL_524235	?	2020-05-19	North America	USA	Utah		North America	USA	Utah	genome	29782	Human	?	?	20C	B.1.2	GH	Utah Public Health Laboratory	Utah Public Health Laboratory	Erin L. Young et al	https://www.gisaid.org	?	?	27/08/2020
USA/UT-08464/2020	ncov	EPI_ISL_524236	MW206062.1	2020-05-20	North America	USA	Utah		North America	USA	Utah	genome	29782	Human	?	?	20C	B.1.370	GH	Utah Public Health Laboratory	Utah Public Health Laboratory	Erin L. Young et al	https://www.gisaid.org	?	?	27/08/2020
USA/UT-08466/2020	ncov	EPI_ISL_524237	?	2020-05-19	North America	USA	Utah		North America	USA	Utah	genome	29782	Human	?	?	20C	B.1.2	GH	Utah Public Health Laboratory	Utah Public Health Laboratory	Erin L. Young et al	https://www.gisaid.org	?	?	27/08/2020
USA/UT-08467/2020	ncov	EPI_ISL_524238	?	2020-05-21	North America	USA	Utah		North America	USA	Utah	genome	29782	Human	?	?	20C	B.1.2	GH	Utah Public Health Laboratory	Utah Public Health Laboratory	Erin L. Young et al	https://www.gisaid.org	?	?	27/08/2020
USA/UT-08468/2020	ncov	EPI_ISL_524239	?	2020-05-21	North America	USA	Utah		North America	USA	Utah	genome	29782	Human	?	?	20C	B.1.2	GH	Utah Public Health Laboratory	Utah Public Health Laboratory	Erin L. Young et al	https://www.gisaid.org	?	?	27/08/2020
USA/UT-08469/2020	ncov	EPI_ISL_524240	?	2020-05-21	North America	USA	Utah		North America	USA	Utah	genome	29782	Human	?	?	20A	B.1.112	GH	Utah Public Health Laboratory	Utah Public Health Laboratory	Erin L. Young et al	https://www.gisaid.org	?	?	27/08/2020
USA/UT-08470/2020	ncov	EPI_ISL_524241	?	2020-05-22	North America	USA	Utah		North America	USA	Utah	genome	29782	Human	?	?	20A	B.1	G	Utah Public Health Laboratory	Utah Public Health Laboratory	Erin L. Young et al	https://www.gisaid.org	?	?	27/08/2020
USA/UT-08471/2020	ncov	EPI_ISL_524242	MW206063.1	2020-05-26	North America	USA	Utah		North America	USA	Utah	genome	29782	Human	?	?	20C	B.1.2	GH	Utah Public Health Laboratory	Utah Public Health Laboratory	Erin L. Young et al	https://www.gisaid.org	?	?	27/08/2020
USA/UT-08473/2020	ncov	EPI_ISL_524243	?	2020-05-19	North America	USA	Utah		North America	USA	Utah	genome	29782	Human	?	?	20C	B.1.2	GH	Utah Public Health Laboratory	Utah Public Health Laboratory	Erin L. Young et al	https://www.gisaid.org	?	?	27/08/2020
USA/UT-08474/2020	ncov	EPI_ISL_524244	?	2020-05-20	North America	USA	Utah		North America	USA	Utah	genome	29782	Human	?	?	20C	B.1.2	GH	Utah Public Health Laboratory	Utah Public Health Laboratory	Erin L. Young et al	https://www.gisaid.org	?	?	27/08/2020
USA/UT-08475/2020	ncov	EPI_ISL_524245	MW206064.1	2020-05-20	North America	USA	Utah		North America	USA	Utah	genome	29782	Human	?	?	20C	B.1.2	GH	Utah Public Health Laboratory	Utah Public Health Laboratory	Erin L. Young et al	https://www.gisaid.org	?	?	27/08/2020
USA/UT-08476/2020	ncov	EPI_ISL_524246	?	2020-05-20	North America	USA	Utah		North America	USA	Utah	genome	29782	Human	?	?	20A	B.1	G	Utah Public Health Laboratory	Utah Public Health Laboratory	Erin L. Young et al	https://www.gisaid.org	?	?	27/08/2020
USA/UT-08477/2020	ncov	EPI_ISL_524247	?	2020-05-19	North America	USA	Utah		North America	USA	Utah	genome	29782	Human	?	?	20A	B.1	G	Utah Public Health Laboratory	Utah Public Health Laboratory	Erin L. Young et al	https://www.gisaid.org	?	?	27/08/2020
USA/UT-08479/2020	ncov	EPI_ISL_524248	?	2020-05-21	North America	USA	Utah		North America	USA	Utah	genome	29782	Human	?	?	20C	B.1.2	GH	Utah Public Health Laboratory	Utah Public Health Laboratory	Erin L. Young et al	https://www.gisaid.org	?	?	27/08/2020
USA/UT-08480/2020	ncov	EPI_ISL_524249	?	2020-05-21	North America	USA	Utah		North America	USA	Utah	genome	29782	Human	?	?	20A	B.1	G	Utah Public Health Laboratory	Utah Public Health Laboratory	Erin L. Young et al	https://www.gisaid.org	?	?	27/08/2020
USA/UT-08481/2020	ncov	EPI_ISL_524250	MW206065.1	2020-05-21	North America	USA	Utah		North America	USA	Utah	genome	29782	Human	?	?	20C	B.1.2	GH	Utah Public Health Laboratory	Utah Public Health Laboratory	Erin L. Young et al	https://www.gisaid.org	?	?	27/08/2020
USA/UT-08482/2020	ncov	EPI_ISL_524251	?	2020-05-19	North America	USA	Utah		North America	USA	Utah	genome	29782	Human	?	?	20C	B.1.2	GH	Utah Public Health Laboratory	Utah Public Health Laboratory	Erin L. Young et al	https://www.gisaid.org	?	?	27/08/2020
USA/UT-08483/2020	ncov	EPI_ISL_524252	?	2020-05-19	North America	USA	Utah		North America	USA	Utah	genome	29782	Human	?	?	20A	B.1.137	G	Utah Public Health Laboratory	Utah Public Health Laboratory	Erin L. Young et al	https://www.gisaid.org	?	?	27/08/2020
USA/UT-08484/2020	ncov	EPI_ISL_524253	MW206066.1	2020-05-19	North America	USA	Utah		North America	USA	Utah	genome	29782	Human	?	?	20C	B.1.2	GH	Utah Public Health Laboratory	Utah Public Health Laboratory	Erin L. Young et al	https://www.gisaid.org	?	?	27/08/2020
USA/UT-08485/2020	ncov	EPI_ISL_524254	?	2020-05-20	North America	USA	Utah		North America	USA	Utah	genome	29782	Human	?	?	20A	B.1.274	GH	Utah Public Health Laboratory	Utah Public Health Laboratory	Erin L. Young et al	https://www.gisaid.org	?	?	27/08/2020
USA/UT-08486/2020	ncov	EPI_ISL_524255	MW206067.1	2020-05-19	North America	USA	Utah		North America	USA	Utah	genome	29782	Human	?	?	20A	B.1.199	G	Utah Public Health Laboratory	Utah Public Health Laboratory	Erin L. Young et al	https://www.gisaid.org	?	?	27/08/2020
USA/UT-08487/2020	ncov	EPI_ISL_524256	?	2020-05-20	North America	USA	Utah		North America	USA	Utah	genome	29782	Human	?	?	20A	B.1.112	GH	Utah Public Health Laboratory	Utah Public Health Laboratory	Erin L. Young et al	https://www.gisaid.org	?	?	27/08/2020
USA/UT-08489/2020	ncov	EPI_ISL_524257	MW206068.1	2020-05-21	North America	USA	Utah		North America	USA	Utah	genome	29782	Human	?	?	20A	B.1.106	G	Utah Public Health Laboratory	Utah Public Health Laboratory	Erin L. Young et al	https://www.gisaid.org	?	?	27/08/2020
USA/UT-08490/2020	ncov	EPI_ISL_524258	?	2020-05-21	North America	USA	Utah		North America	USA	Utah	genome	29782	Human	?	?	20A	B.1.106	G	Utah Public Health Laboratory	Utah Public Health Laboratory	Erin L. Young et al	https://www.gisaid.org	?	?	27/08/2020
USA/UT-08491/2020	ncov	EPI_ISL_524259	?	2020-05-21	North America	USA	Utah		North America	USA	Utah	genome	29782	Human	?	?	20A	B.1.2	GH	Utah Public Health Laboratory	Utah Public Health Laboratory	Erin L. Young et al	https://www.gisaid.org	?	?	27/08/2020
USA/UT-08492/2020	ncov	EPI_ISL_524260	MW206069.1	2020-05-22	North America	USA	Utah		North America	USA	Utah	genome	29782	Human	?	?	20C	B.1.2	GH	Utah Public Health Laboratory	Utah Public Health Laboratory	Erin L. Young et al	https://www.gisaid.org	?	?	27/08/2020
USA/UT-08494/2020	ncov	EPI_ISL_524261	?	2020-05-21	North America	USA	Utah		North America	USA	Utah	genome	29782	Human	?	?	20C	B.1.2	GH	Utah Public Health Laboratory	Utah Public Health Laboratory	Erin L. Young et al	https://www.gisaid.org	?	?	27/08/2020
USA/UT-08495/2020	ncov	EPI_ISL_524262	MW206070.1	2020-05-18	North America	USA	Utah		North America	USA	Utah	genome	29782	Human	?	?	20A	B.1.274	GH	Utah Public Health Laboratory	Utah Public Health Laboratory	Erin L. Young et al	https://www.gisaid.org	?	?	27/08/2020
USA/UT-08496/2020	ncov	EPI_ISL_524263	?	2020-05-18	North America	USA	Utah		North America	USA	Utah	genome	29782	Human	?	?	20C	B.1.2	GH	Utah Public Health Laboratory	Utah Public Health Laboratory	Erin L. Young et al	https://www.gisaid.org	?	?	27/08/2020
USA/UT-08497/2020	ncov	EPI_ISL_524264	?	2020-05-18	North America	USA	Utah		North America	USA	Utah	genome	29782	Human	?	?	20A	B.1	GH	Utah Public Health Laboratory	Utah Public Health Laboratory	Erin L. Young et al	https://www.gisaid.org	?	?	27/08/2020
USA/UT-08498/2020	ncov	EPI_ISL_524265	MW206071.1	2020-05-18	North America	USA	Utah		North America	USA	Utah	genome	29782	Human	?	?	20C	B.1.2	GH	Utah Public Health Laboratory	Utah Public Health Laboratory	Erin L. Young et al	https://www.gisaid.org	?	?	27/08/2020
USA/UT-08499/2020	ncov	EPI_ISL_524266	MW206072.1	2020-05-18	North America	USA	Utah		North America	USA	Utah	genome	29782	Human	?	?	20A	B.1.106	G	Utah Public Health Laboratory	Utah Public Health Laboratory	Erin L. Young et al	https://www.gisaid.org	?	?	27/08/2020
USA/UT-085/2020	ncov	EPI_ISL_430034	?	2020-03-17	North America	USA	Utah		North America	USA	Utah	genome	29853	Human	?	?	20C	B.1.283	GH	Utah Public Health Laboratory	Utah Public Health Laboratory	Erin Young et al	https://www.gisaid.org	?	?	25/04/2020
USA/UT-08500/2020	ncov	EPI_ISL_524267	?	2020-05-18	North America	USA	Utah		North America	USA	Utah	genome	29782	Human	?	?	20B	B.1.1	GR	Utah Public Health Laboratory	Utah Public Health Laboratory	Erin L. Young et al	https://www.gisaid.org	?	?	27/08/2020
USA/UT-08502/2020	ncov	EPI_ISL_524268	?	2020-05-18	North America	USA	Utah		North America	USA	Utah	genome	29782	Human	?	?	20C	B.1.2	GH	Utah Public Health Laboratory	Utah Public Health Laboratory	Erin L. Young et al	https://www.gisaid.org	?	?	27/08/2020
USA/UT-08503/2020	ncov	EPI_ISL_524269	?	2020-05-18	North America	USA	Utah		North America	USA	Utah	genome	29782	Human	?	?	20A	B.1	G	Utah Public Health Laboratory	Utah Public Health Laboratory	Erin L. Young et al	https://www.gisaid.org	?	?	27/08/2020
USA/UT-08504/2020	ncov	EPI_ISL_524270	?	2020-05-21	North America	USA	Utah		North America	USA	Utah	genome	29782	Human	?	?	20A	B.1.112	GH	Utah Public Health Laboratory	Utah Public Health Laboratory	Erin L. Young et al	https://www.gisaid.org	?	?	27/08/2020
USA/UT-08506/2020	ncov	EPI_ISL_524271	MW206073.1	2020-05-18	North America	USA	Utah		North America	USA	Utah	genome	29782	Human	?	?	20C	B.1.2	GH	Utah Public Health Laboratory	Utah Public Health Laboratory	Erin L. Young et al	https://www.gisaid.org	?	?	27/08/2020
USA/UT-08507/2020	ncov	EPI_ISL_524272	?	2020-05-18	North America	USA	Utah		North America	USA	Utah	genome	29782	Human	?	?	20C	B.1.2	GH	Utah Public Health Laboratory	Utah Public Health Laboratory	Erin L. Young et al	https://www.gisaid.org	?	?	27/08/2020
USA/UT-08509/2020	ncov	EPI_ISL_524273	?	2020-05-18	North America	USA	Utah		North America	USA	Utah	genome	29782	Human	?	?	20C	B.1.2	GH	Utah Public Health Laboratory	Utah Public Health Laboratory	Erin L. Young et al	https://www.gisaid.org	?	?	27/08/2020
USA/UT-08510/2020	ncov	EPI_ISL_524274	?	2020-05-18	North America	USA	Utah		North America	USA	Utah	genome	29782	Human	?	?	20C	B.1.2	GH	Utah Public Health Laboratory	Utah Public Health Laboratory	Erin L. Young et al	https://www.gisaid.org	?	?	27/08/2020
USA/UT-08511/2020	ncov	EPI_ISL_524275	MW206074.1	2020-05-18	North America	USA	Utah		North America	USA	Utah	genome	29782	Human	?	?	20C	B.1.2	GH	Utah Public Health Laboratory	Utah Public Health Laboratory	Erin L. Young et al	https://www.gisaid.org	?	?	27/08/2020
USA/UT-08512/2020	ncov	EPI_ISL_524276	?	2020-05-17	North America	USA	Utah		North America	USA	Utah	genome	29782	Human	?	?	20A	B.1	GH	Utah Public Health Laboratory	Utah Public Health Laboratory	Erin L. Young et al	https://www.gisaid.org	?	?	27/08/2020
USA/UT-08514/2020	ncov	EPI_ISL_524277	MW206075.1	2020-05-18	North America	USA	Utah		North America	USA	Utah	genome	29782	Human	?	?	20C	B.1.2	GH	Utah Public Health Laboratory	Utah Public Health Laboratory	Erin L. Young et al	https://www.gisaid.org	?	?	27/08/2020
USA/UT-08515/2020	ncov	EPI_ISL_524278	?	2020-05-19	North America	USA	Utah		North America	USA	Utah	genome	29782	Human	?	?	20A	B.1	GH	Utah Public Health Laboratory	Utah Public Health Laboratory	Erin L. Young et al	https://www.gisaid.org	?	?	27/08/2020
USA/UT-08516/2020	ncov	EPI_ISL_524279	?	2020-05-20	North America	USA	Utah		North America	USA	Utah	genome	29782	Human	?	?	20C	B.1.2	GH	Utah Public Health Laboratory	Utah Public Health Laboratory	Erin L. Young et al	https://www.gisaid.org	?	?	27/08/2020
USA/UT-08517/2020	ncov	EPI_ISL_524280	?	2020-05-18	North America	USA	Utah		North America	USA	Utah	genome	29782	Human	?	?	20C	B.1.2	GH	Utah Public Health Laboratory	Utah Public Health Laboratory	Erin L. Young et al	https://www.gisaid.org	?	?	27/08/2020
USA/UT-08518/2020	ncov	EPI_ISL_524281	MW206076.1	2020-05-18	North America	USA	Utah		North America	USA	Utah	genome	29782	Human	?	?	20A	B.1	GH	Utah Public Health Laboratory	Utah Public Health Laboratory	Erin L. Young et al	https://www.gisaid.org	?	?	27/08/2020
USA/UT-08519/2020	ncov	EPI_ISL_524282	?	2020-05-17	North America	USA	Utah		North America	USA	Utah	genome	29782	Human	?	?	20C	B.1.110	GH	Utah Public Health Laboratory	Utah Public Health Laboratory	Erin L. Young et al	https://www.gisaid.org	?	?	27/08/2020
USA/UT-08520/2020	ncov	EPI_ISL_524283	?	2020-05-18	North America	USA	Utah		North America	USA	Utah	genome	29782	Human	?	?	20A	B.1.2	GH	Utah Public Health Laboratory	Utah Public Health Laboratory	Erin L. Young et al	https://www.gisaid.org	?	?	27/08/2020
USA/UT-08521/2020	ncov	EPI_ISL_524284	MW206077.1	2020-05-17	North America	USA	Utah		North America	USA	Utah	genome	29782	Human	?	?	20A	B.1.199	G	Utah Public Health Laboratory	Utah Public Health Laboratory	Erin L. Young et al	https://www.gisaid.org	?	?	27/08/2020
USA/UT-08522/2020	ncov	EPI_ISL_524285	?	2020-05-18	North America	USA	Utah		North America	USA	Utah	genome	29782	Human	?	?	20A	B.1	G	Utah Public Health Laboratory	Utah Public Health Laboratory	Erin L. Young et al	https://www.gisaid.org	?	?	27/08/2020
USA/UT-08523/2020	ncov	EPI_ISL_524286	?	2020-05-18	North America	USA	Utah		North America	USA	Utah	genome	29782	Human	?	?	20C	B.1.110	GH	Utah Public Health Laboratory	Utah Public Health Laboratory	Erin L. Young et al	https://www.gisaid.org	?	?	27/08/2020
USA/UT-08524/2020	ncov	EPI_ISL_524287	?	2020-05-18	North America	USA	Utah		North America	USA	Utah	genome	29782	Human	?	?	20A	B.1	G	Utah Public Health Laboratory	Utah Public Health Laboratory	Erin L. Young et al	https://www.gisaid.org	?	?	27/08/2020
USA/UT-08525/2020	ncov	EPI_ISL_524288	MW206078.1	2020-05-18	North America	USA	Utah		North America	USA	Utah	genome	29782	Human	?	?	20C	B.1.2	GH	Utah Public Health Laboratory	Utah Public Health Laboratory	Erin L. Young et al	https://www.gisaid.org	?	?	27/08/2020
USA/UT-08526/2020	ncov	EPI_ISL_524289	?	2020-05-22	North America	USA	Utah		North America	USA	Utah	genome	29782	Human	?	?	20A	B.1	G	Utah Public Health Laboratory	Utah Public Health Laboratory	Erin L. Young et al	https://www.gisaid.org	?	?	27/08/2020
USA/UT-08527/2020	ncov	EPI_ISL_524290	MW206079.1	2020-05-20	North America	USA	Utah		North America	USA	Utah	genome	29782	Human	?	?	20A	B.1.5	G	Utah Public Health Laboratory	Utah Public Health Laboratory	Erin L. Young et al	https://www.gisaid.org	?	?	27/08/2020
USA/UT-08528/2020	ncov	EPI_ISL_524291	?	2020-05-17	North America	USA	Utah		North America	USA	Utah	genome	29782	Human	?	?	20C	B.1.370	GH	Utah Public Health Laboratory	Utah Public Health Laboratory	Erin L. Young et al	https://www.gisaid.org	?	?	27/08/2020
USA/UT-08529/2020	ncov	EPI_ISL_524292	MW206080.1	2020-05-18	North America	USA	Utah		North America	USA	Utah	genome	29782	Human	?	?	20C	B.1.2	GH	Utah Public Health Laboratory	Utah Public Health Laboratory	Erin L. Young et al	https://www.gisaid.org	?	?	27/08/2020
USA/UT-08530/2020	ncov	EPI_ISL_524293	MW206081.1	2020-05-18	North America	USA	Utah		North America	USA	Utah	genome	29782	Human	?	?	20C	B.1.2	GH	Utah Public Health Laboratory	Utah Public Health Laboratory	Erin L. Young et al	https://www.gisaid.org	?	?	27/08/2020
USA/UT-08533/2020	ncov	EPI_ISL_524294	?	2020-05-19	North America	USA	Utah		North America	USA	Utah	genome	29782	Human	?	?	20C	B.1.2	GH	Utah Public Health Laboratory	Utah Public Health Laboratory	Erin L. Young et al	https://www.gisaid.org	?	?	27/08/2020
USA/UT-08534/2020	ncov	EPI_ISL_524295	?	2020-05-18	North America	USA	Utah		North America	USA	Utah	genome	29782	Human	?	?	20A	B.1.106	G	Utah Public Health Laboratory	Utah Public Health Laboratory	Erin L. Young et al	https://www.gisaid.org	?	?	27/08/2020
USA/UT-08535/2020	ncov	EPI_ISL_524296	?	2020-05-18	North America	USA	Utah		North America	USA	Utah	genome	29782	Human	?	?	20C	B.1.2	GH	Utah Public Health Laboratory	Utah Public Health Laboratory	Erin L. Young et al	https://www.gisaid.org	?	?	27/08/2020
USA/UT-08536/2020	ncov	EPI_ISL_524297	MW206082.1	2020-05-18	North America	USA	Utah		North America	USA	Utah	genome	29782	Human	?	?	20A	B.1	GH	Utah Public Health Laboratory	Utah Public Health Laboratory	Erin L. Young et al	https://www.gisaid.org	?	?	27/08/2020
USA/UT-08537/2020	ncov	EPI_ISL_524298	?	2020-05-18	North America	USA	Utah		North America	USA	Utah	genome	29782	Human	?	?	20C	B.1.2	GH	Utah Public Health Laboratory	Utah Public Health Laboratory	Erin L. Young et al	https://www.gisaid.org	?	?	27/08/2020
USA/UT-08538/2020	ncov	EPI_ISL_524299	?	2020-05-18	North America	USA	Utah		North America	USA	Utah	genome	29782	Human	?	?	20A	B.1	GH	Utah Public Health Laboratory	Utah Public Health Laboratory	Erin L. Young et al	https://www.gisaid.org	?	?	27/08/2020
USA/UT-08539/2020	ncov	EPI_ISL_524300	?	2020-05-18	North America	USA	Utah		North America	USA	Utah	genome	29782	Human	?	?	20C	B.1.2	GH	Utah Public Health Laboratory	Utah Public Health Laboratory	Erin L. Young et al	https://www.gisaid.org	?	?	27/08/2020
USA/UT-08540/2020	ncov	EPI_ISL_524301	?	2020-05-18	North America	USA	Utah		North America	USA	Utah	genome	29782	Human	?	?	20A	B.1	G	Utah Public Health Laboratory	Utah Public Health Laboratory	Erin L. Young et al	https://www.gisaid.org	?	?	27/08/2020
USA/UT-08541/2020	ncov	EPI_ISL_524302	?	2020-05-18	North America	USA	Utah		North America	USA	Utah	genome	29778	Human	?	?	20C	B.1.2	GH	Utah Public Health Laboratory	Utah Public Health Laboratory	Erin L. Young et al	https://www.gisaid.org	?	?	27/08/2020
USA/UT-08542/2020	ncov	EPI_ISL_524303	?	2020-05-07	North America	USA	Utah		North America	USA	Utah	genome	29782	Human	?	?	20C	B.1.370	GH	Utah Public Health Laboratory	Utah Public Health Laboratory	Erin L. Young et al	https://www.gisaid.org	?	?	27/08/2020
USA/UT-08543/2020	ncov	EPI_ISL_524304	?	2020-05-26	North America	USA	Utah		North America	USA	Utah	genome	29782	Human	?	?	20C	B.1.2	GH	Utah Public Health Laboratory	Utah Public Health Laboratory	Erin L. Young et al	https://www.gisaid.org	?	?	27/08/2020
USA/UT-08544/2020	ncov	EPI_ISL_524305	MW206083.1	2020-05-19	North America	USA	Utah		North America	USA	Utah	genome	29782	Human	?	?	20A	B.1.5	G	Utah Public Health Laboratory	Utah Public Health Laboratory	Erin L. Young et al	https://www.gisaid.org	?	?	27/08/2020
USA/UT-08545/2020	ncov	EPI_ISL_524306	?	2020-05-18	North America	USA	Utah		North America	USA	Utah	genome	29782	Human	?	?	20C	B.1.2	GH	Utah Public Health Laboratory	Utah Public Health Laboratory	Erin L. Young et al	https://www.gisaid.org	?	?	27/08/2020
USA/UT-08547/2020	ncov	EPI_ISL_524307	?	2020-05-18	North America	USA	Utah		North America	USA	Utah	genome	29782	Human	?	?	20C	B.1.2	GH	Utah Public Health Laboratory	Utah Public Health Laboratory	Erin L. Young et al	https://www.gisaid.org	?	?	27/08/2020
USA/UT-08548/2020	ncov	EPI_ISL_524308	?	2020-05-18	North America	USA	Utah		North America	USA	Utah	genome	29782	Human	?	?	20C	B.1.2	GH	Utah Public Health Laboratory	Utah Public Health Laboratory	Erin L. Young et al	https://www.gisaid.org	?	?	27/08/2020
USA/UT-08549/2020	ncov	EPI_ISL_524309	?	2020-05-18	North America	USA	Utah		North America	USA	Utah	genome	29782	Human	?	?	20A	B.1.5	G	Utah Public Health Laboratory	Utah Public Health Laboratory	Erin L. Young et al	https://www.gisaid.org	?	?	27/08/2020
USA/UT-08550/2020	ncov	EPI_ISL_524310	?	2020-05-18	North America	USA	Utah		North America	USA	Utah	genome	29782	Human	?	?	20C	B.1	GH	Utah Public Health Laboratory	Utah Public Health Laboratory	Erin L. Young et al	https://www.gisaid.org	?	?	27/08/2020
USA/UT-08552/2020	ncov	EPI_ISL_524311	MW206084.1	2020-05-18	North America	USA	Utah		North America	USA	Utah	genome	29782	Human	?	?	20A	B.1	GH	Utah Public Health Laboratory	Utah Public Health Laboratory	Erin L. Young et al	https://www.gisaid.org	?	?	27/08/2020
USA/UT-08553/2020	ncov	EPI_ISL_524312	?	2020-05-07	North America	USA	Utah		North America	USA	Utah	genome	29782	Human	?	?	20C	B.1.2	GH	Utah Public Health Laboratory	Utah Public Health Laboratory	Erin L. Young et al	https://www.gisaid.org	?	?	27/08/2020
USA/UT-08554/2020	ncov	EPI_ISL_524313	MW206085.1	2020-05-26	North America	USA	Utah		North America	USA	Utah	genome	29782	Human	?	?	20C	B.1.2	GH	Utah Public Health Laboratory	Utah Public Health Laboratory	Erin L. Young et al	https://www.gisaid.org	?	?	27/08/2020
USA/UT-08555/2020	ncov	EPI_ISL_524314	?	2020-05-18	North America	USA	Utah		North America	USA	Utah	genome	29782	Human	?	?	20C	B.1.2	GH	Utah Public Health Laboratory	Utah Public Health Laboratory	Erin L. Young et al	https://www.gisaid.org	?	?	27/08/2020
USA/UT-08557/2020	ncov	EPI_ISL_524315	?	2020-05-18	North America	USA	Utah		North America	USA	Utah	genome	29782	Human	?	?	20A	B.1.112	GH	Utah Public Health Laboratory	Utah Public Health Laboratory	Erin L. Young et al	https://www.gisaid.org	?	?	27/08/2020
USA/UT-08558/2020	ncov	EPI_ISL_524316	?	2020-05-18	North America	USA	Utah		North America	USA	Utah	genome	29782	Human	?	?	20C	B.1.2	GH	Utah Public Health Laboratory	Utah Public Health Laboratory	Erin L. Young et al	https://www.gisaid.org	?	?	27/08/2020
USA/UT-08559/2020	ncov	EPI_ISL_524317	?	2020-05-18	North America	USA	Utah		North America	USA	Utah	genome	29782	Human	?	?	20A	B.1	G	Utah Public Health Laboratory	Utah Public Health Laboratory	Erin L. Young et al	https://www.gisaid.org	?	?	27/08/2020
USA/UT-08560/2020	ncov	EPI_ISL_524318	?	2020-05-18	North America	USA	Utah		North America	USA	Utah	genome	29782	Human	?	?	20A	B.1	G	Utah Public Health Laboratory	Utah Public Health Laboratory	Erin L. Young et al	https://www.gisaid.org	?	?	27/08/2020
USA/UT-08561/2020	ncov	EPI_ISL_524319	?	2020-05-18	North America	USA	Utah		North America	USA	Utah	genome	29782	Human	?	?	20A	B.1	GH	Utah Public Health Laboratory	Utah Public Health Laboratory	Erin L. Young et al	https://www.gisaid.org	?	?	27/08/2020
USA/UT-08563/2020	ncov	EPI_ISL_524320	?	2020-05-18	North America	USA	Utah		North America	USA	Utah	genome	29782	Human	?	?	20C	B.1.2	GH	Utah Public Health Laboratory	Utah Public Health Laboratory	Erin L. Young et al	https://www.gisaid.org	?	?	27/08/2020
USA/UT-08564/2020	ncov	EPI_ISL_524321	MW206086.1	2020-05-07	North America	USA	Utah		North America	USA	Utah	genome	29782	Human	?	?	20A	B.1	G	Utah Public Health Laboratory	Utah Public Health Laboratory	Erin L. Young et al	https://www.gisaid.org	?	?	27/08/2020
USA/UT-08565/2020	ncov	EPI_ISL_524322	?	2020-05-26	North America	USA	Utah		North America	USA	Utah	genome	29782	Human	?	?	20C	B.1.2	GH	Utah Public Health Laboratory	Utah Public Health Laboratory	Erin L. Young et al	https://www.gisaid.org	?	?	27/08/2020
USA/UT-08566/2020	ncov	EPI_ISL_524323	?	2020-05-18	North America	USA	Utah		North America	USA	Utah	genome	29782	Human	?	?	20A	B.1.199	G	Utah Public Health Laboratory	Utah Public Health Laboratory	Erin L. Young et al	https://www.gisaid.org	?	?	27/08/2020
USA/UT-08567/2020	ncov	EPI_ISL_524324	?	2020-05-18	North America	USA	Utah		North America	USA	Utah	genome	29782	Human	?	?	20A	B.1	G	Utah Public Health Laboratory	Utah Public Health Laboratory	Erin L. Young et al	https://www.gisaid.org	?	?	27/08/2020
USA/UT-08568/2020	ncov	EPI_ISL_524325	?	2020-05-18	North America	USA	Utah		North America	USA	Utah	genome	29782	Human	?	?	20C	B.1.2	GH	Utah Public Health Laboratory	Utah Public Health Laboratory	Erin L. Young et al	https://www.gisaid.org	?	?	27/08/2020
USA/UT-08569/2020	ncov	EPI_ISL_524326	?	2020-05-18	North America	USA	Utah		North America	USA	Utah	genome	29782	Human	?	?	20A	B.1	GH	Utah Public Health Laboratory	Utah Public Health Laboratory	Erin L. Young et al	https://www.gisaid.org	?	?	27/08/2020
USA/UT-08570/2020	ncov	EPI_ISL_524327	?	2020-05-18	North America	USA	Utah		North America	USA	Utah	genome	29782	Human	?	?	20C	B.1.2	GH	Utah Public Health Laboratory	Utah Public Health Laboratory	Erin L. Young et al	https://www.gisaid.org	?	?	27/08/2020
USA/UT-08572/2020	ncov	EPI_ISL_524328	?	2020-05-18	North America	USA	Utah		North America	USA	Utah	genome	29782	Human	?	?	20C	B.1.2	GH	Utah Public Health Laboratory	Utah Public Health Laboratory	Erin L. Young et al	https://www.gisaid.org	?	?	27/08/2020
USA/UT-08574/2020	ncov	EPI_ISL_524329	?	2020-05-18	North America	USA	Utah		North America	USA	Utah	genome	29782	Human	?	?	20C	B.1	GH	Utah Public Health Laboratory	Utah Public Health Laboratory	Erin L. Young et al	https://www.gisaid.org	?	?	27/08/2020
USA/UT-08575/2020	ncov	EPI_ISL_524330	?	2020-05-07	North America	USA	Utah		North America	USA	Utah	genome	29782	Human	?	?	20C	B.1.2	GH	Utah Public Health Laboratory	Utah Public Health Laboratory	Erin L. Young et al	https://www.gisaid.org	?	?	27/08/2020
USA/UT-08576/2020	ncov	EPI_ISL_524331	?	2020-05-26	North America	USA	Utah		North America	USA	Utah	genome	29782	Human	?	?	20A	B.1	G	Utah Public Health Laboratory	Utah Public Health Laboratory	Erin L. Young et al	https://www.gisaid.org	?	?	27/08/2020
USA/UT-08578/2020	ncov	EPI_ISL_524332	?	2020-05-20	North America	USA	Utah		North America	USA	Utah	genome	29782	Human	?	?	20A	B.1	G	Utah Public Health Laboratory	Utah Public Health Laboratory	Erin L. Young et al	https://www.gisaid.org	?	?	27/08/2020
USA/UT-08579/2020	ncov	EPI_ISL_524333	MW206087.1	2020-05-18	North America	USA	Utah		North America	USA	Utah	genome	29782	Human	?	?	20A	B.1.5	G	Utah Public Health Laboratory	Utah Public Health Laboratory	Erin L. Young et al	https://www.gisaid.org	?	?	27/08/2020
USA/UT-08581/2020	ncov	EPI_ISL_524334	?	2020-05-18	North America	USA	Utah		North America	USA	Utah	genome	29782	Human	?	?	20A	B.1.2	GH	Utah Public Health Laboratory	Utah Public Health Laboratory	Erin L. Young et al	https://www.gisaid.org	?	?	27/08/2020
USA/UT-08582/2020	ncov	EPI_ISL_524335	?	2020-05-26	North America	USA	Utah		North America	USA	Utah	genome	29782	Human	?	?	20C	B.1.2	GH	Utah Public Health Laboratory	Utah Public Health Laboratory	Erin L. Young et al	https://www.gisaid.org	?	?	27/08/2020
USA/UT-08585/2020	ncov	EPI_ISL_524336	?	2020-05-26	North America	USA	Utah		North America	USA	Utah	genome	29782	Human	?	?	20A	B.1	G	Utah Public Health Laboratory	Utah Public Health Laboratory	Erin L. Young et al	https://www.gisaid.org	?	?	27/08/2020
USA/UT-08586/2020	ncov	EPI_ISL_524337	MW206088.1	2020-05-07	North America	USA	Utah		North America	USA	Utah	genome	29782	Human	?	?	20C	B.1.370	GH	Utah Public Health Laboratory	Utah Public Health Laboratory	Erin L. Young et al	https://www.gisaid.org	?	?	27/08/2020
USA/UT-08588/2020	ncov	EPI_ISL_524338	?	2020-05-21	North America	USA	Utah		North America	USA	Utah	genome	29782	Human	?	?	20C	B.1.2	GH	Utah Public Health Laboratory	Utah Public Health Laboratory	Erin L. Young et al	https://www.gisaid.org	?	?	27/08/2020
USA/UT-08591/2020	ncov	EPI_ISL_524339	?	2020-05-18	North America	USA	Utah		North America	USA	Utah	genome	29782	Human	?	?	20C	B.1.2	GH	Utah Public Health Laboratory	Utah Public Health Laboratory	Erin L. Young et al	https://www.gisaid.org	?	?	27/08/2020
USA/UT-08593/2020	ncov	EPI_ISL_524340	?	2020-05-26	North America	USA	Utah		North America	USA	Utah	genome	29782	Human	?	?	20C	B.1.2	GH	Utah Public Health Laboratory	Utah Public Health Laboratory	Erin L. Young et al	https://www.gisaid.org	?	?	27/08/2020
USA/UT-08594/2020	ncov	EPI_ISL_524341	MW206089.1	2020-05-24	North America	USA	Utah		North America	USA	Utah	genome	29782	Human	?	?	20C	B.1.2	GH	Utah Public Health Laboratory	Utah Public Health Laboratory	Erin L. Young et al	https://www.gisaid.org	?	?	27/08/2020
USA/UT-08595/2020	ncov	EPI_ISL_524342	?	2020-05-24	North America	USA	Utah		North America	USA	Utah	genome	29782	Human	?	?	20A	B.1	G	Utah Public Health Laboratory	Utah Public Health Laboratory	Erin L. Young et al	https://www.gisaid.org	?	?	27/08/2020
USA/UT-08596/2020	ncov	EPI_ISL_524343	?	2020-05-26	North America	USA	Utah		North America	USA	Utah	genome	29782	Human	?	?	20C	B.1	GH	Utah Public Health Laboratory	Utah Public Health Laboratory	Erin L. Young et al	https://www.gisaid.org	?	?	27/08/2020
USA/UT-08597/2020	ncov	EPI_ISL_524344	?	2020-05-07	North America	USA	Utah		North America	USA	Utah	genome	29782	Human	?	?	20C	B.1.2	GH	Utah Public Health Laboratory	Utah Public Health Laboratory	Erin L. Young et al	https://www.gisaid.org	?	?	27/08/2020
USA/UT-08598/2020	ncov	EPI_ISL_524345	MW206090.1	2020-05-26	North America	USA	Utah		North America	USA	Utah	genome	29782	Human	?	?	20C	B.1.2	GH	Utah Public Health Laboratory	Utah Public Health Laboratory	Erin L. Young et al	https://www.gisaid.org	?	?	27/08/2020
USA/UT-08599/2020	ncov	EPI_ISL_524346	MW206091.1	2020-05-19	North America	USA	Utah		North America	USA	Utah	genome	29782	Human	?	?	20C	B.1.2	GH	Utah Public Health Laboratory	Utah Public Health Laboratory	Erin L. Young et al	https://www.gisaid.org	?	?	27/08/2020
USA/UT-08600/2020	ncov	EPI_ISL_524347	?	2020-05-19	North America	USA	Utah		North America	USA	Utah	genome	29782	Human	?	?	20C	B.1.2	GH	Utah Public Health Laboratory	Utah Public Health Laboratory	Erin L. Young et al	https://www.gisaid.org	?	?	27/08/2020
USA/UT-08601/2020	ncov	EPI_ISL_524348	?	2020-05-18	North America	USA	Utah		North America	USA	Utah	genome	29782	Human	?	?	20A	B.1.5	G	Utah Public Health Laboratory	Utah Public Health Laboratory	Erin L. Young et al	https://www.gisaid.org	?	?	27/08/2020
USA/UT-08603/2020	ncov	EPI_ISL_524349	?	2020-05-18	North America	USA	Utah		North America	USA	Utah	genome	29782	Human	?	?	20C	B.1.2	GH	Utah Public Health Laboratory	Utah Public Health Laboratory	Erin L. Young et al	https://www.gisaid.org	?	?	27/08/2020
USA/UT-08606/2020	ncov	EPI_ISL_524350	?	2020-05-26	North America	USA	Utah		North America	USA	Utah	genome	29782	Human	?	?	20C	B.1.2	GH	Utah Public Health Laboratory	Utah Public Health Laboratory	Erin L. Young et al	https://www.gisaid.org	?	?	27/08/2020
USA/UT-08607/2020	ncov	EPI_ISL_524351	MW206092.1	2020-05-26	North America	USA	Utah		North America	USA	Utah	genome	29782	Human	?	?	20C	B.1.2	GH	Utah Public Health Laboratory	Utah Public Health Laboratory	Erin L. Young et al	https://www.gisaid.org	?	?	27/08/2020
USA/UT-08608/2020	ncov	EPI_ISL_524352	?	2020-05-07	North America	USA	Utah		North America	USA	Utah	genome	29782	Human	?	?	20A	B.1.105	G	Utah Public Health Laboratory	Utah Public Health Laboratory	Erin L. Young et al	https://www.gisaid.org	?	?	27/08/2020
USA/UT-08609/2020	ncov	EPI_ISL_524353	?	2020-05-26	North America	USA	Utah		North America	USA	Utah	genome	29782	Human	?	?	20C	B.1.2	GH	Utah Public Health Laboratory	Utah Public Health Laboratory	Erin L. Young et al	https://www.gisaid.org	?	?	27/08/2020
USA/UT-08612/2020	ncov	EPI_ISL_524354	MW206093.1	2020-05-18	North America	USA	Utah		North America	USA	Utah	genome	29782	Human	?	?	20C	B.1.2	GH	Utah Public Health Laboratory	Utah Public Health Laboratory	Erin L. Young et al	https://www.gisaid.org	?	?	27/08/2020
USA/UT-08614/2020	ncov	EPI_ISL_524355	?	2020-05-19	North America	USA	Utah		North America	USA	Utah	genome	29782	Human	?	?	20C	B.1.2	GH	Utah Public Health Laboratory	Utah Public Health Laboratory	Erin L. Young et al	https://www.gisaid.org	?	?	27/08/2020
USA/UT-08615/2020	ncov	EPI_ISL_524356	?	2020-05-26	North America	USA	Utah		North America	USA	Utah	genome	29782	Human	?	?	20A	B.1	GH	Utah Public Health Laboratory	Utah Public Health Laboratory	Erin L. Young et al	https://www.gisaid.org	?	?	27/08/2020
USA/UT-08616/2020	ncov	EPI_ISL_524357	MW206094.1	2020-05-26	North America	USA	Utah		North America	USA	Utah	genome	29782	Human	?	?	20C	B.1.2	GH	Utah Public Health Laboratory	Utah Public Health Laboratory	Erin L. Young et al	https://www.gisaid.org	?	?	27/08/2020
USA/UT-08617/2020	ncov	EPI_ISL_524358	MW206095.1	2020-05-24	North America	USA	Utah		North America	USA	Utah	genome	29782	Human	?	?	20A	B.1	G	Utah Public Health Laboratory	Utah Public Health Laboratory	Erin L. Young et al	https://www.gisaid.org	?	?	27/08/2020
USA/UT-08619/2020	ncov	EPI_ISL_524359	?	2020-05-06	North America	USA	Utah		North America	USA	Utah	genome	29782	Human	?	?	20A	B.1.199	G	Utah Public Health Laboratory	Utah Public Health Laboratory	Erin L. Young et al	https://www.gisaid.org	?	?	27/08/2020
USA/UT-08620/2020	ncov	EPI_ISL_524360	?	2020-05-26	North America	USA	Utah		North America	USA	Utah	genome	29782	Human	?	?	20A	B.1	G	Utah Public Health Laboratory	Utah Public Health Laboratory	Erin L. Young et al	https://www.gisaid.org	?	?	27/08/2020
USA/UT-08621/2020	ncov	EPI_ISL_524361	?	2020-05-21	North America	USA	Utah		North America	USA	Utah	genome	29782	Human	?	?	20A	B.1	G	Utah Public Health Laboratory	Utah Public Health Laboratory	Erin L. Young et al	https://www.gisaid.org	?	?	28/08/2020
USA/UT-08622/2020	ncov	EPI_ISL_524362	MW206096.1	2020-05-21	North America	USA	Utah		North America	USA	Utah	genome	29782	Human	?	?	20C	B.1	GH	Utah Public Health Laboratory	Utah Public Health Laboratory	Erin L. Young et al	https://www.gisaid.org	?	?	28/08/2020
USA/UT-08623/2020	ncov	EPI_ISL_524363	?	2020-05-15	North America	USA	Utah		North America	USA	Utah	genome	29782	Human	?	?	20A	B.1	GH	Utah Public Health Laboratory	Utah Public Health Laboratory	Erin L. Young et al	https://www.gisaid.org	?	?	28/08/2020
USA/UT-08624/2020	ncov	EPI_ISL_524364	?	2020-05-15	North America	USA	Utah		North America	USA	Utah	genome	29782	Human	?	?	20C	B.1.2	GH	Utah Public Health Laboratory	Utah Public Health Laboratory	Erin L. Young et al	https://www.gisaid.org	?	?	28/08/2020
USA/UT-08627/2020	ncov	EPI_ISL_524365	MW206097.1	2020-05-21	North America	USA	Utah		North America	USA	Utah	genome	29782	Human	?	?	20C	B.1.2	GH	Utah Public Health Laboratory	Utah Public Health Laboratory	Erin L. Young et al	https://www.gisaid.org	?	?	28/08/2020
USA/UT-08628/2020	ncov	EPI_ISL_524366	?	2020-05-20	North America	USA	Utah		North America	USA	Utah	genome	29782	Human	?	?	20A	B.1	GH	Utah Public Health Laboratory	Utah Public Health Laboratory	Erin L. Young et al	https://www.gisaid.org	?	?	28/08/2020
USA/UT-08629/2020	ncov	EPI_ISL_524367	MW206098.1	2020-05-19	North America	USA	Utah		North America	USA	Utah	genome	29782	Human	?	?	20C	B.1.370	GH	Utah Public Health Laboratory	Utah Public Health Laboratory	Erin L. Young et al	https://www.gisaid.org	?	?	28/08/2020
USA/UT-08630/2020	ncov	EPI_ISL_524368	MW206099.1	2020-05-19	North America	USA	Utah		North America	USA	Utah	genome	29782	Human	?	?	20A	B.1.112	GH	Utah Public Health Laboratory	Utah Public Health Laboratory	Erin L. Young et al	https://www.gisaid.org	?	?	28/08/2020
USA/UT-08631/2020	ncov	EPI_ISL_524369	?	2020-05-20	North America	USA	Utah		North America	USA	Utah	genome	29782	Human	?	?	20A	B.1	G	Utah Public Health Laboratory	Utah Public Health Laboratory	Erin L. Young et al	https://www.gisaid.org	?	?	28/08/2020
USA/UT-08632/2020	ncov	EPI_ISL_524370	?	2020-05-20	North America	USA	Utah		North America	USA	Utah	genome	29782	Human	?	?	20C	B.1.2	GH	Utah Public Health Laboratory	Utah Public Health Laboratory	Erin L. Young et al	https://www.gisaid.org	?	?	28/08/2020
USA/UT-08633/2020	ncov	EPI_ISL_524371	?	2020-05-20	North America	USA	Utah		North America	USA	Utah	genome	29782	Human	?	?	20C	B.1	GH	Utah Public Health Laboratory	Utah Public Health Laboratory	Erin L. Young et al	https://www.gisaid.org	?	?	28/08/2020
USA/UT-08634/2020	ncov	EPI_ISL_524372	MW206101.1	2020-05-19	North America	USA	Utah		North America	USA	Utah	genome	29782	Human	?	?	20C	B.1.2	GH	Utah Public Health Laboratory	Utah Public Health Laboratory	Erin L. Young et al	https://www.gisaid.org	?	?	28/08/2020
USA/UT-08635/2020	ncov	EPI_ISL_524373	?	2020-05-07	North America	USA	Utah		North America	USA	Utah	genome	29782	Human	?	?	20C	B.1.315	GH	Utah Public Health Laboratory	Utah Public Health Laboratory	Erin L. Young et al	https://www.gisaid.org	?	?	28/08/2020
USA/UT-08636/2020	ncov	EPI_ISL_524374	MW206102.1	2020-05-08	North America	USA	Utah		North America	USA	Utah	genome	29782	Human	?	?	20C	B.1.2	GH	Utah Public Health Laboratory	Utah Public Health Laboratory	Erin L. Young et al	https://www.gisaid.org	?	?	28/08/2020
USA/UT-08638/2020	ncov	EPI_ISL_524375	?	2020-05-08	North America	USA	Utah		North America	USA	Utah	genome	29782	Human	?	?	20A	B.1	G	Utah Public Health Laboratory	Utah Public Health Laboratory	Erin L. Young et al	https://www.gisaid.org	?	?	28/08/2020
USA/UT-08639/2020	ncov	EPI_ISL_524376	MW206103.1	2020-05-08	North America	USA	Utah		North America	USA	Utah	genome	29782	Human	?	?	20C	B.1.2	GH	Utah Public Health Laboratory	Utah Public Health Laboratory	Erin L. Young et al	https://www.gisaid.org	?	?	28/08/2020
USA/UT-08642/2020	ncov	EPI_ISL_524377	MW206104.1	2020-05-26	North America	USA	Utah		North America	USA	Utah	genome	29782	Human	?	?	20C	B.1.370	GH	Utah Public Health Laboratory	Utah Public Health Laboratory	Erin L. Young et al	https://www.gisaid.org	?	?	28/08/2020
USA/UT-08643/2020	ncov	EPI_ISL_524378	MW206105.1	2020-05-26	North America	USA	Utah		North America	USA	Utah	genome	29782	Human	?	?	20C	B.1.2	GH	Utah Public Health Laboratory	Utah Public Health Laboratory	Erin L. Young et al	https://www.gisaid.org	?	?	28/08/2020
USA/UT-08645/2020	ncov	EPI_ISL_524379	?	2020-05-07	North America	USA	Utah		North America	USA	Utah	genome	29782	Human	?	?	20A	B.1.255	GH	Utah Public Health Laboratory	Utah Public Health Laboratory	Erin L. Young et al	https://www.gisaid.org	?	?	28/08/2020
USA/UT-08647/2020	ncov	EPI_ISL_524380	?	2020-05-07	North America	USA	Utah		North America	USA	Utah	genome	29782	Human	?	?	20A	B.1.5	G	Utah Public Health Laboratory	Utah Public Health Laboratory	Erin L. Young et al	https://www.gisaid.org	?	?	28/08/2020
USA/UT-08649/2020	ncov	EPI_ISL_524381	?	2020-05-06	North America	USA	Utah		North America	USA	Utah	genome	29782	Human	?	?	20A	B.1.199	G	Utah Public Health Laboratory	Utah Public Health Laboratory	Erin L. Young et al	https://www.gisaid.org	?	?	28/08/2020
USA/UT-08650/2020	ncov	EPI_ISL_524382	?	2020-05-07	North America	USA	Utah		North America	USA	Utah	genome	29782	Human	?	?	20A	B.1	GH	Utah Public Health Laboratory	Utah Public Health Laboratory	Erin L. Young et al	https://www.gisaid.org	?	?	28/08/2020
USA/UT-08651/2020	ncov	EPI_ISL_524383	?	2020-05-24	North America	USA	Utah		North America	USA	Utah	genome	29782	Human	?	?	20C	B.1.2	GH	Utah Public Health Laboratory	Utah Public Health Laboratory	Erin L. Young et al	https://www.gisaid.org	?	?	28/08/2020
USA/UT-08652/2020	ncov	EPI_ISL_524384	?	2020-05-10	North America	USA	Utah		North America	USA	Utah	genome	29782	Human	?	?	20C	B.1.2	GH	Utah Public Health Laboratory	Utah Public Health Laboratory	Erin L. Young et al	https://www.gisaid.org	?	?	28/08/2020
USA/UT-08656/2020	ncov	EPI_ISL_524385	?	2020-05-08	North America	USA	Utah		North America	USA	Utah	genome	29782	Human	?	?	20C	B.1.2	GH	Utah Public Health Laboratory	Utah Public Health Laboratory	Erin L. Young et al	https://www.gisaid.org	?	?	28/08/2020
USA/UT-08657/2020	ncov	EPI_ISL_524386	?	2020-05-07	North America	USA	Utah		North America	USA	Utah	genome	29782	Human	?	?	20A	B.1	GH	Utah Public Health Laboratory	Utah Public Health Laboratory	Erin L. Young et al	https://www.gisaid.org	?	?	28/08/2020
USA/UT-08661/2020	ncov	EPI_ISL_524387	MW206106.1	2020-05-24	North America	USA	Utah		North America	USA	Utah	genome	29782	Human	?	?	20C	B.1.2	GH	Utah Public Health Laboratory	Utah Public Health Laboratory	Erin L. Young et al	https://www.gisaid.org	?	?	28/08/2020
USA/UT-08662/2020	ncov	EPI_ISL_524388	?	2020-05-07	North America	USA	Utah		North America	USA	Utah	genome	29782	Human	?	?	20A	B.1	G	Utah Public Health Laboratory	Utah Public Health Laboratory	Erin L. Young et al	https://www.gisaid.org	?	?	28/08/2020
USA/UT-08663/2020	ncov	EPI_ISL_524389	?	2020-05-08	North America	USA	Utah		North America	USA	Utah	genome	29782	Human	?	?	20C	B.1.2	GH	Utah Public Health Laboratory	Utah Public Health Laboratory	Erin L. Young et al	https://www.gisaid.org	?	?	28/08/2020
USA/UT-08664/2020	ncov	EPI_ISL_524390	?	2020-05-08	North America	USA	Utah		North America	USA	Utah	genome	29775	Human	?	?	20A	B.1.274	GH	Utah Public Health Laboratory	Utah Public Health Laboratory	Erin L. Young et al	https://www.gisaid.org	?	?	28/08/2020
USA/UT-08665/2020	ncov	EPI_ISL_524391	?	2020-05-08	North America	USA	Utah		North America	USA	Utah	genome	29782	Human	?	?	20C	B.1.2	GH	Utah Public Health Laboratory	Utah Public Health Laboratory	Erin L. Young et al	https://www.gisaid.org	?	?	28/08/2020
USA/UT-08666/2020	ncov	EPI_ISL_524392	MW206107.1	2020-05-07	North America	USA	Utah		North America	USA	Utah	genome	29782	Human	?	?	20C	B.1.370	GH	Utah Public Health Laboratory	Utah Public Health Laboratory	Erin L. Young et al	https://www.gisaid.org	?	?	28/08/2020
USA/UT-08667/2020	ncov	EPI_ISL_524393	?	2020-05-07	North America	USA	Utah		North America	USA	Utah	genome	29782	Human	?	?	20A	B.1.199	G	Utah Public Health Laboratory	Utah Public Health Laboratory	Erin L. Young et al	https://www.gisaid.org	?	?	28/08/2020
USA/UT-08669/2020	ncov	EPI_ISL_524394	MW206108.1	2020-05-26	North America	USA	Utah		North America	USA	Utah	genome	29782	Human	?	?	20C	B.1.2	GH	Utah Public Health Laboratory	Utah Public Health Laboratory	Erin L. Young et al	https://www.gisaid.org	?	?	28/08/2020
USA/UT-08670/2020	ncov	EPI_ISL_524395	?	2020-05-15	North America	USA	Utah		North America	USA	Utah	genome	29782	Human	?	?	20A	B.1	G	Utah Public Health Laboratory	Utah Public Health Laboratory	Erin L. Young et al	https://www.gisaid.org	?	?	28/08/2020
USA/UT-08671/2020	ncov	EPI_ISL_524396	?	2020-05-07	North America	USA	Utah		North America	USA	Utah	genome	29782	Human	?	?	20A	B.1	G	Utah Public Health Laboratory	Utah Public Health Laboratory	Erin L. Young et al	https://www.gisaid.org	?	?	28/08/2020
USA/UT-08672/2020	ncov	EPI_ISL_524397	?	2020-05-08	North America	USA	Utah		North America	USA	Utah	genome	29782	Human	?	?	20A	B.1.370	GH	Utah Public Health Laboratory	Utah Public Health Laboratory	Erin L. Young et al	https://www.gisaid.org	?	?	28/08/2020
USA/UT-08674/2020	ncov	EPI_ISL_524398	?	2020-05-08	North America	USA	Utah		North America	USA	Utah	genome	29782	Human	?	?	20C	B.1.2	GH	Utah Public Health Laboratory	Utah Public Health Laboratory	Erin L. Young et al	https://www.gisaid.org	?	?	28/08/2020
USA/UT-08675/2020	ncov	EPI_ISL_524399	?	2020-05-07	North America	USA	Utah		North America	USA	Utah	genome	29782	Human	?	?	20A	B.1.112	GH	Utah Public Health Laboratory	Utah Public Health Laboratory	Erin L. Young et al	https://www.gisaid.org	?	?	28/08/2020
USA/UT-08677/2020	ncov	EPI_ISL_524400	MW206109.1	2020-05-26	North America	USA	Utah		North America	USA	Utah	genome	29782	Human	?	?	20C	B.1.2	GH	Utah Public Health Laboratory	Utah Public Health Laboratory	Erin L. Young et al	https://www.gisaid.org	?	?	28/08/2020
USA/UT-08678/2020	ncov	EPI_ISL_524401	?	2020-05-26	North America	USA	Utah		North America	USA	Utah	genome	29782	Human	?	?	20A	B.1	GH	Utah Public Health Laboratory	Utah Public Health Laboratory	Erin L. Young et al	https://www.gisaid.org	?	?	28/08/2020
USA/UT-08680/2020	ncov	EPI_ISL_524402	?	2020-05-07	North America	USA	Utah		North America	USA	Utah	genome	29782	Human	?	?	20A	B.1	GH	Utah Public Health Laboratory	Utah Public Health Laboratory	Erin L. Young et al	https://www.gisaid.org	?	?	28/08/2020
USA/UT-08681/2020	ncov	EPI_ISL_524403	?	2020-05-07	North America	USA	Utah		North America	USA	Utah	genome	29782	Human	?	?	20A	B.1	GH	Utah Public Health Laboratory	Utah Public Health Laboratory	Erin L. Young et al	https://www.gisaid.org	?	?	28/08/2020
USA/UT-08683/2020	ncov	EPI_ISL_524404	?	2020-05-08	North America	USA	Utah		North America	USA	Utah	genome	29782	Human	?	?	20A	B.1.5	G	Utah Public Health Laboratory	Utah Public Health Laboratory	Erin L. Young et al	https://www.gisaid.org	?	?	28/08/2020
USA/UT-08684/2020	ncov	EPI_ISL_524405	MW206110.1	2020-05-09	North America	USA	Utah		North America	USA	Utah	genome	29782	Human	?	?	20C	B.1.2	GH	Utah Public Health Laboratory	Utah Public Health Laboratory	Erin L. Young et al	https://www.gisaid.org	?	?	28/08/2020
USA/UT-08685/2020	ncov	EPI_ISL_524406	?	2020-05-07	North America	USA	Utah		North America	USA	Utah	genome	29782	Human	?	?	20C	B.1	GH	Utah Public Health Laboratory	Utah Public Health Laboratory	Erin L. Young et al	https://www.gisaid.org	?	?	28/08/2020
USA/UT-08687/2020	ncov	EPI_ISL_524407	?	2020-05-26	North America	USA	Utah		North America	USA	Utah	genome	29782	Human	?	?	20A	B.1.112	GH	Utah Public Health Laboratory	Utah Public Health Laboratory	Erin L. Young et al	https://www.gisaid.org	?	?	28/08/2020
USA/UT-08688/2020	ncov	EPI_ISL_524408	MW206111.1	2020-05-12	North America	USA	Utah		North America	USA	Utah	genome	29782	Human	?	?	19B	A.1	S	Utah Public Health Laboratory	Utah Public Health Laboratory	Erin L. Young et al	https://www.gisaid.org	?	?	28/08/2020
USA/UT-08690/2020	ncov	EPI_ISL_524409	?	2020-05-08	North America	USA	Utah		North America	USA	Utah	genome	29782	Human	?	?	20C	B.1.2	GH	Utah Public Health Laboratory	Utah Public Health Laboratory	Erin L. Young et al	https://www.gisaid.org	?	?	28/08/2020
USA/UT-08691/2020	ncov	EPI_ISL_524410	?	2020-05-08	North America	USA	Utah		North America	USA	Utah	genome	29782	Human	?	?	20A	B.1	GH	Utah Public Health Laboratory	Utah Public Health Laboratory	Erin L. Young et al	https://www.gisaid.org	?	?	28/08/2020
USA/UT-08692/2020	ncov	EPI_ISL_524411	?	2020-05-08	North America	USA	Utah		North America	USA	Utah	genome	29782	Human	?	?	20A	B.1	G	Utah Public Health Laboratory	Utah Public Health Laboratory	Erin L. Young et al	https://www.gisaid.org	?	?	28/08/2020
USA/UT-08693/2020	ncov	EPI_ISL_524412	?	2020-05-08	North America	USA	Utah		North America	USA	Utah	genome	29782	Human	?	?	20C	B.1.2	GH	Utah Public Health Laboratory	Utah Public Health Laboratory	Erin L. Young et al	https://www.gisaid.org	?	?	28/08/2020
USA/UT-08695/2020	ncov	EPI_ISL_524413	MW206112.1	2020-05-26	North America	USA	Utah		North America	USA	Utah	genome	29782	Human	?	?	20A	B.1	GH	Utah Public Health Laboratory	Utah Public Health Laboratory	Erin L. Young et al	https://www.gisaid.org	?	?	28/08/2020
USA/UT-08696/2020	ncov	EPI_ISL_524414	MW206113.1	2020-05-26	North America	USA	Utah		North America	USA	Utah	genome	29782	Human	?	?	20C	B.1.2	GH	Utah Public Health Laboratory	Utah Public Health Laboratory	Erin L. Young et al	https://www.gisaid.org	?	?	28/08/2020
USA/UT-08697/2020	ncov	EPI_ISL_524415	?	2020-05-10	North America	USA	Utah		North America	USA	Utah	genome	29782	Human	?	?	20A	B.1	G	Utah Public Health Laboratory	Utah Public Health Laboratory	Erin L. Young et al	https://www.gisaid.org	?	?	28/08/2020
USA/UT-08698/2020	ncov	EPI_ISL_524416	MW206114.1	2020-05-08	North America	USA	Utah		North America	USA	Utah	genome	29782	Human	?	?	20C	B.1.2	GH	Utah Public Health Laboratory	Utah Public Health Laboratory	Erin L. Young et al	https://www.gisaid.org	?	?	28/08/2020
USA/UT-08699/2020	ncov	EPI_ISL_524417	MW206115.1	2020-05-08	North America	USA	Utah		North America	USA	Utah	genome	29782	Human	?	?	20C	B.1.2	GH	Utah Public Health Laboratory	Utah Public Health Laboratory	Erin L. Young et al	https://www.gisaid.org	?	?	28/08/2020
USA/UT-08700/2020	ncov	EPI_ISL_524418	?	2020-05-08	North America	USA	Utah		North America	USA	Utah	genome	29782	Human	?	?	20A	B.1.137	G	Utah Public Health Laboratory	Utah Public Health Laboratory	Erin L. Young et al	https://www.gisaid.org	?	?	28/08/2020
USA/UT-08702/2020	ncov	EPI_ISL_524419	MW206116.1	2020-05-08	North America	USA	Utah		North America	USA	Utah	genome	29782	Human	?	?	20C	B.1.2	GH	Utah Public Health Laboratory	Utah Public Health Laboratory	Erin L. Young et al	https://www.gisaid.org	?	?	28/08/2020
USA/UT-08703/2020	ncov	EPI_ISL_524420	?	2020-05-07	North America	USA	Utah		North America	USA	Utah	genome	29782	Human	?	?	20C	B.1.2	GH	Utah Public Health Laboratory	Utah Public Health Laboratory	Erin L. Young et al	https://www.gisaid.org	?	?	28/08/2020
USA/UT-08704/2020	ncov	EPI_ISL_524421	MW206117.1	2020-05-26	North America	USA	Utah		North America	USA	Utah	genome	29782	Human	?	?	20C	B.1.2	GH	Utah Public Health Laboratory	Utah Public Health Laboratory	Erin L. Young et al	https://www.gisaid.org	?	?	28/08/2020
USA/UT-08705/2020	ncov	EPI_ISL_524422	?	2020-05-24	North America	USA	Utah		North America	USA	Utah	genome	29782	Human	?	?	20C	B.1.2	GH	Utah Public Health Laboratory	Utah Public Health Laboratory	Erin L. Young et al	https://www.gisaid.org	?	?	28/08/2020
USA/UT-08706/2020	ncov	EPI_ISL_524423	?	2020-05-10	North America	USA	Utah		North America	USA	Utah	genome	29782	Human	?	?	20A	B.1	G	Utah Public Health Laboratory	Utah Public Health Laboratory	Erin L. Young et al	https://www.gisaid.org	?	?	28/08/2020
USA/UT-08707/2020	ncov	EPI_ISL_524424	?	2020-05-21	North America	USA	Utah		North America	USA	Utah	genome	29782	Human	?	?	20C	B.1	GH	Utah Public Health Laboratory	Utah Public Health Laboratory	Erin L. Young et al	https://www.gisaid.org	?	?	28/08/2020
USA/UT-08708/2020	ncov	EPI_ISL_524425	MW206118.1	2020-05-21	North America	USA	Utah		North America	USA	Utah	genome	29782	Human	?	?	20C	B.1.2	GH	Utah Public Health Laboratory	Utah Public Health Laboratory	Erin L. Young et al	https://www.gisaid.org	?	?	28/08/2020
USA/UT-08709/2020	ncov	EPI_ISL_524767	MW206119.1	2020-05-17	North America	USA	Utah		North America	USA	Utah	genome	29782	Human	?	?	20A	B.1.255	GH	Utah Public Health Laboratory	Utah Public Health Laboratory	Erin L. Young et al	https://www.gisaid.org	?	?	28/08/2020
USA/UT-08710/2020	ncov	EPI_ISL_524768	?	2020-05-18	North America	USA	Utah		North America	USA	Utah	genome	29782	Human	?	?	20C	B.1.2	GH	Utah Public Health Laboratory	Utah Public Health Laboratory	Erin L. Young et al	https://www.gisaid.org	?	?	28/08/2020
USA/UT-08711/2020	ncov	EPI_ISL_524769	?	2020-05-18	North America	USA	Utah		North America	USA	Utah	genome	29782	Human	?	?	20A	B.1	GH	Utah Public Health Laboratory	Utah Public Health Laboratory	Erin L. Young et al	https://www.gisaid.org	?	?	28/08/2020
USA/UT-08712/2020	ncov	EPI_ISL_524770	?	2020-05-18	North America	USA	Utah		North America	USA	Utah	genome	29782	Human	?	?	20C	B.1.2	GH	Utah Public Health Laboratory	Utah Public Health Laboratory	Erin L. Young et al	https://www.gisaid.org	?	?	28/08/2020
USA/UT-08714/2020	ncov	EPI_ISL_524771	MW206120.1	2020-05-18	North America	USA	Utah		North America	USA	Utah	genome	29782	Human	?	?	20A	B.1.199	G	Utah Public Health Laboratory	Utah Public Health Laboratory	Erin L. Young et al	https://www.gisaid.org	?	?	28/08/2020
USA/UT-08715/2020	ncov	EPI_ISL_524772	?	2020-05-18	North America	USA	Utah		North America	USA	Utah	genome	29782	Human	?	?	20C	B.1.366	GH	Utah Public Health Laboratory	Utah Public Health Laboratory	Erin L. Young et al	https://www.gisaid.org	?	?	28/08/2020
USA/UT-08716/2020	ncov	EPI_ISL_524773	?	2020-05-19	North America	USA	Utah		North America	USA	Utah	genome	29782	Human	?	?	20B	B.1.1.1	GR	Utah Public Health Laboratory	Utah Public Health Laboratory	Erin L. Young et al	https://www.gisaid.org	?	?	28/08/2020
USA/UT-08717/2020	ncov	EPI_ISL_524774	MW206121.1	2020-05-21	North America	USA	Utah		North America	USA	Utah	genome	29782	Human	?	?	20C	B.1.2	GH	Utah Public Health Laboratory	Utah Public Health Laboratory	Erin L. Young et al	https://www.gisaid.org	?	?	28/08/2020
USA/UT-08718/2020	ncov	EPI_ISL_524775	?	2020-05-21	North America	USA	Utah		North America	USA	Utah	genome	29782	Human	?	?	20C	B.1.2	GH	Utah Public Health Laboratory	Utah Public Health Laboratory	Erin L. Young et al	https://www.gisaid.org	?	?	28/08/2020
USA/UT-08719/2020	ncov	EPI_ISL_524776	?	2020-05-21	North America	USA	Utah		North America	USA	Utah	genome	29782	Human	?	?	20C	B.1.2	GH	Utah Public Health Laboratory	Utah Public Health Laboratory	Erin L. Young et al	https://www.gisaid.org	?	?	28/08/2020
USA/UT-08720/2020	ncov	EPI_ISL_524777	?	2020-05-21	North America	USA	Utah		North America	USA	Utah	genome	29782	Human	?	?	20A	B.1.112	GH	Utah Public Health Laboratory	Utah Public Health Laboratory	Erin L. Young et al	https://www.gisaid.org	?	?	28/08/2020
USA/UT-08721/2020	ncov	EPI_ISL_524778	MW206122.1	2020-05-26	North America	USA	Utah		North America	USA	Utah	genome	29782	Human	?	?	20C	B.1.2	GH	Utah Public Health Laboratory	Utah Public Health Laboratory	Erin L. Young et al	https://www.gisaid.org	?	?	28/08/2020
USA/UT-08722/2020	ncov	EPI_ISL_524779	?	2020-05-26	North America	USA	Utah		North America	USA	Utah	genome	29782	Human	?	?	20C	B.1.2	GH	Utah Public Health Laboratory	Utah Public Health Laboratory	Erin L. Young et al	https://www.gisaid.org	?	?	28/08/2020
USA/UT-08723/2020	ncov	EPI_ISL_524780	?	2020-05-26	North America	USA	Utah		North America	USA	Utah	genome	29782	Human	?	?	20C	B.1	GH	Utah Public Health Laboratory	Utah Public Health Laboratory	Erin L. Young et al	https://www.gisaid.org	?	?	28/08/2020
USA/UT-08724/2020	ncov	EPI_ISL_524781	?	2020-05-26	North America	USA	Utah		North America	USA	Utah	genome	29782	Human	?	?	20C	B.1.2	GH	Utah Public Health Laboratory	Utah Public Health Laboratory	Erin L. Young et al	https://www.gisaid.org	?	?	28/08/2020
USA/UT-0883/2020	ncov	EPI_ISL_435384	MT444592.1	2020-04-06	North America	USA	Utah		North America	USA	Utah	genome	29892	Human	?	?	20A	B.1	G	Utah Public Health Laboratory	Utah Public Health Laboratory	Erin Young et al	https://www.gisaid.org	?	?	04/05/2020
USA/UT-0884/2020	ncov	EPI_ISL_435385	?	2020-04-06	North America	USA	Utah		North America	USA	Utah	genome	29863	Human	?	?	20C	B.1.264	GH	Utah Public Health Laboratory	Utah Public Health Laboratory	Erin Young et al	https://www.gisaid.org	?	?	04/05/2020
USA/UT-0885/2020	ncov	EPI_ISL_435386	?	2020-04-05	North America	USA	Utah		North America	USA	Utah	genome	29863	Human	?	?	20C	B.1	GH	Utah Public Health Laboratory	Utah Public Health Laboratory	Erin Young et al	https://www.gisaid.org	?	?	04/05/2020
USA/UT-0886/2020	ncov	EPI_ISL_435387	?	2020-04-06	North America	USA	Utah		North America	USA	Utah	genome	29861	Human	?	?	20C	B.1	GH	Utah Public Health Laboratory	Utah Public Health Laboratory	Erin Young et al	https://www.gisaid.org	?	?	04/05/2020
USA/UT-0887/2020	ncov	EPI_ISL_435388	?	2020-04-05	North America	USA	Utah		North America	USA	Utah	genome	29863	Human	?	?	20C	B.1	GH	Utah Public Health Laboratory	Utah Public Health Laboratory	Erin Young et al	https://www.gisaid.org	?	?	04/05/2020
USA/UT-0888/2020	ncov	EPI_ISL_435389	MT444597.1	2020-04-06	North America	USA	Utah		North America	USA	Utah	genome	29892	Human	?	?	20C	B.1	GH	Utah Public Health Laboratory	Utah Public Health Laboratory	Erin Young et al	https://www.gisaid.org	?	?	04/05/2020
USA/UT-089/2020	ncov	EPI_ISL_420803	MT334550.1	2020-03-12	North America	USA	Utah		North America	USA	Utah	genome	29890	Human	?	?	20A	B.1	G	Utah Public Health Laboratory	Utah Public Health Laboratory	Erin Young et al	https://www.gisaid.org	?	?	06/04/2020
USA/UT-0891/2020	ncov	EPI_ISL_435390	?	2020-04-06	North America	USA	Utah		North America	USA	Utah	genome	29863	Human	?	?	20A	B.1.5	G	Utah Public Health Laboratory	Utah Public Health Laboratory	Erin Young et al	https://www.gisaid.org	?	?	04/05/2020
USA/UT-0894/2020	ncov	EPI_ISL_435391	MT444598.1	2020-04-05	North America	USA	Utah		North America	USA	Utah	genome	29898	Human	?	?	20A	B.1.5	G	Utah Public Health Laboratory	Utah Public Health Laboratory	Erin Young et al	https://www.gisaid.org	?	?	04/05/2020
USA/UT-0895/2020	ncov	EPI_ISL_435392	MT444599.1	2020-04-07	North America	USA	Utah		North America	USA	Utah	genome	29867	Human	?	?	20C	B.1.2	GH	Utah Public Health Laboratory	Utah Public Health Laboratory	Erin Young et al	https://www.gisaid.org	?	?	04/05/2020
USA/UT-0896/2020	ncov	EPI_ISL_435393	MT444600.1	2020-04-07	North America	USA	Utah		North America	USA	Utah	genome	29897	Human	?	?	20A	B.1.112	GH	Utah Public Health Laboratory	Utah Public Health Laboratory	Erin Young et al	https://www.gisaid.org	?	?	04/05/2020
USA/UT-09/2020	ncov	EPI_ISL_417027	MT334528.1	2020-03-20	North America	USA	Utah		North America	USA	Utah	genome	29865	Human	?	?	20A	B.1	G	Utah Public Health Laboratory	Utah Public Health Laboratory	Erin Young et al	https://www.gisaid.org	?	?	23/03/2020
USA/UT-090/2020	ncov	EPI_ISL_420804	MT334551.1	2020-03-14	North America	USA	Utah		North America	USA	Utah	genome	29863	Human	?	?	20A	B.1	G	Utah Public Health Laboratory	Utah Public Health Laboratory	Erin Young et al	https://www.gisaid.org	?	?	06/04/2020
USA/UT-092/2020	ncov	EPI_ISL_435348	?	2020-03-14	North America	USA	Utah		North America	USA	Utah	genome	29854	Human	?	?	20A	B.1	G	Utah Public Health Laboratory	Utah Public Health Laboratory	Erin Young et al	https://www.gisaid.org	?	?	04/05/2020
USA/UT-096/2020	ncov	EPI_ISL_435349	?	2020-03-14	North America	USA	Utah		North America	USA	Utah	genome	29863	Human	?	?	19B	A.1	S	Utah Public Health Laboratory	Utah Public Health Laboratory	Erin Young et al	https://www.gisaid.org	?	?	04/05/2020
USA/UT-097/2020	ncov	EPI_ISL_430035	?	2020-03-15	North America	USA	Utah		North America	USA	Utah	genome	29888	Human	?	?	20C	B.1.285	GH	Utah Public Health Laboratory	Utah Public Health Laboratory	Erin Young et al	https://www.gisaid.org	?	?	25/04/2020
USA/UT-098/2020	ncov	EPI_ISL_430036	?	2020-03-14	North America	USA	Utah		North America	USA	Utah	genome	29855	Human	?	?	20C	B.1	GH	Utah Public Health Laboratory	Utah Public Health Laboratory	Erin Young et al	https://www.gisaid.org	?	?	25/04/2020
USA/UT-099/2020	ncov	EPI_ISL_430037	?	2020-03-14	North America	USA	Utah		North America	USA	Utah	genome	29864	Human	?	?	19A	B	O	Utah Public Health Laboratory	Utah Public Health Laboratory	Erin Young et al	https://www.gisaid.org	?	?	25/04/2020
USA/UT-CDC-9749/2020	ncov	EPI_ISL_509690	MT844035.1	2020-04-24	North America	USA	Utah		North America	USA	Utah	genome	29882	Human	?	?	20A	B.1	G	Utah Public Health Laboratory	Pathogen Discovery, Respiratory Viruses Branch, Division of Viral Diseases, Centers for Disease Control and Prevention	Ying Tao et al	https://www.gisaid.org	?	?	05/08/2020
USA/UT-CDC-9750/2020	ncov	EPI_ISL_509691	MT844037.1	2020-04-25	North America	USA	Utah		North America	USA	Utah	genome	29882	Human	?	?	20A	B.1	G	Utah Public Health Laboratory	Pathogen Discovery, Respiratory Viruses Branch, Division of Viral Diseases, Centers for Disease Control and Prevention	Ying Tao et al	https://www.gisaid.org	?	?	05/08/2020
USA/UT-CDC-9755/2020	ncov	EPI_ISL_509692	MT844040.1	2020-04-27	North America	USA	Utah		North America	USA	Utah	genome	29882	Human	?	?	20A	B.1.1.304	G	Utah Public Health Laboratory	Pathogen Discovery, Respiratory Viruses Branch, Division of Viral Diseases, Centers for Disease Control and Prevention	Ying Tao et al	https://www.gisaid.org	?	?	05/08/2020
USA/UT-CDC-9756/2020	ncov	EPI_ISL_509693	MT844041.1	2020-04-28	North America	USA	Utah		North America	USA	Utah	genome	29882	Human	?	?	20A	B.1	G	Utah Public Health Laboratory	Pathogen Discovery, Respiratory Viruses Branch, Division of Viral Diseases, Centers for Disease Control and Prevention	Ying Tao et al	https://www.gisaid.org	?	?	05/08/2020
USA/UT-CDC-9757/2020	ncov	EPI_ISL_509694	MT844043.1	2020-04-29	North America	USA	Utah		North America	USA	Utah	genome	29882	Human	?	?	20A	B.1	G	Utah Public Health Laboratory	Pathogen Discovery, Respiratory Viruses Branch, Division of Viral Diseases, Centers for Disease Control and Prevention	Ying Tao et al	https://www.gisaid.org	?	?	05/08/2020
USA/UT-CDC-9758/2020	ncov	EPI_ISL_509689	MT844045.1	2020-04-13	North America	USA	Utah		North America	USA	Utah	genome	29882	Human	?	?	20C	B.1.2	GH	Utah Public Health Laboratory	Pathogen Discovery, Respiratory Viruses Branch, Division of Viral Diseases, Centers for Disease Control and Prevention	Ying Tao et al	https://www.gisaid.org	?	?	05/08/2020
USA/UT-CDC-9770/2020	ncov	EPI_ISL_509707	MT844025.1	2020-04-18	North America	USA	Utah		North America	USA	Utah	genome	29882	Human	?	?	20C	B.1.264	GH	Utah Public Health Laboratory	Pathogen Discovery, Respiratory Viruses Branch, Division of Viral Diseases, Centers for Disease Control and Prevention	Jing Zhang et al	https://www.gisaid.org	?	?	05/08/2020
USA/UT-CDC-9774/2020	ncov	EPI_ISL_509708	MT844028.1	2020-04-21	North America	USA	Utah		North America	USA	Utah	genome	29882	Human	?	?	20A	B.1	G	Utah Public Health Laboratory	Pathogen Discovery, Respiratory Viruses Branch, Division of Viral Diseases, Centers for Disease Control and Prevention	Jing Zhang et al	https://www.gisaid.org	?	?	05/08/2020
USA/UT-CDC-9782/2020	ncov	EPI_ISL_509709	MT844021.1	2020-05-06	North America	USA	Utah		North America	USA	Utah	genome	29882	Human	?	?	20A	B.1	G	Utah Public Health Laboratory	Pathogen Discovery, Respiratory Viruses Branch, Division of Viral Diseases, Centers for Disease Control and Prevention	Jing Zhang et al	https://www.gisaid.org	?	?	05/08/2020
USA/UT-QDX-118/2020	ncov	EPI_ISL_467909	MT614556.1	2020-03-13	North America	USA	Utah		North America	USA	Utah	genome	29782	Human	45	Female	19B	A.1	S	Quest Diagnostics	Quest Diagnostics	Anderson et al	https://www.gisaid.org	?	?	15/06/2020
USA/UT-QDX-119/2020	ncov	EPI_ISL_467910	MT614557.1	2020-03-13	North America	USA	Utah		North America	USA	Utah	genome	29782	Human	40	Female	19B	A.3	S	Quest Diagnostics	Quest Diagnostics	Anderson et al	https://www.gisaid.org	?	?	15/06/2020
USA/UT-QDX-120/2020	ncov	EPI_ISL_467911	MT614558.1	2020-03-13	North America	USA	Utah		North America	USA	Utah	genome	29782	Human	72	Female	19B	A.1	S	Quest Diagnostics	Quest Diagnostics	Anderson et al	https://www.gisaid.org	?	?	15/06/2020
USA/UT-QDX-1275/2020	ncov	EPI_ISL_572041	MW065339.1	2020-03-14	North America	USA	Utah		North America	USA	Utah	genome	29782	Human	56	Male	20C	B.1	GH	Quest Diagnostics	Quest Diagnostics	Rosenthal et al	https://www.gisaid.org	?	?	05/10/2020
USA/UT-QDX-1276/2020	ncov	EPI_ISL_572042	MW065340.1	2020-03-15	North America	USA	Utah		North America	USA	Utah	genome	29782	Human	26	Male	20C	B.1	GH	Quest Diagnostics	Quest Diagnostics	Rosenthal et al	https://www.gisaid.org	?	?	05/10/2020
USA/UT-QDX-1277/2020	ncov	EPI_ISL_572043	MW065341.1	2020-03-14	North America	USA	Utah		North America	USA	Utah	genome	29782	Human	72	Female	20C	B.1	GH	Quest Diagnostics	Quest Diagnostics	Rosenthal et al	https://www.gisaid.org	?	?	05/10/2020
USA/UT-QDX-1278/2020	ncov	EPI_ISL_572044	MW065342.1	2020-03-16	North America	USA	Utah		North America	USA	Utah	genome	29782	Human	21	Female	20A	B.1	GH	Quest Diagnostics	Quest Diagnostics	Rosenthal et al	https://www.gisaid.org	?	?	05/10/2020
USA/UT-QDX-1279/2020	ncov	EPI_ISL_572045	MW065343.1	2020-03-15	North America	USA	Utah		North America	USA	Utah	genome	29782	Human	46	Female	20C	B.1	GH	Quest Diagnostics	Quest Diagnostics	Rosenthal et al	https://www.gisaid.org	?	?	05/10/2020
USA/UT-QDX-1280/2020	ncov	EPI_ISL_572046	MW065344.1	2020-03-15	North America	USA	Utah		North America	USA	Utah	genome	29782	Human	61	Male	20C	B.1.2	GH	Quest Diagnostics	Quest Diagnostics	Rosenthal et al	https://www.gisaid.org	?	?	05/10/2020
USA/UT-QDX-1281/2020	ncov	EPI_ISL_572047	MW065345.1	2020-03-17	North America	USA	Utah		North America	USA	Utah	genome	29782	Human	50	Male	20A	B.1	G	Quest Diagnostics	Quest Diagnostics	Rosenthal et al	https://www.gisaid.org	?	?	05/10/2020
USA/UT-QDX-1282/2020	ncov	EPI_ISL_572048	MW065346.1	2020-03-14	North America	USA	Utah		North America	USA	Utah	genome	29782	Human	76	Female	20C	B.1.3	GH	Quest Diagnostics	Quest Diagnostics	Rosenthal et al	https://www.gisaid.org	?	?	05/10/2020
USA/UT-QDX-1283/2020	ncov	EPI_ISL_572049	MW065347.1	2020-03-16	North America	USA	Utah		North America	USA	Utah	genome	29782	Human	68	Female	20C	B.1.265	GH	Quest Diagnostics	Quest Diagnostics	Rosenthal et al	https://www.gisaid.org	?	?	05/10/2020
USA/UT-QDX-131/2020	ncov	EPI_ISL_467912	MT614559.1	2020-03-13	North America	USA	Utah		North America	USA	Utah	genome	29782	Human	32	Male	20C	B.1	GH	Quest Diagnostics	Quest Diagnostics	Anderson et al	https://www.gisaid.org	?	?	15/06/2020
USA/UT-QDX-132/2020	ncov	EPI_ISL_467913	MT614560.1	2020-03-13	North America	USA	Utah		North America	USA	Utah	genome	29782	Human	68	Male	20A	B.1	G	Quest Diagnostics	Quest Diagnostics	Anderson et al	https://www.gisaid.org	?	?	15/06/2020
USA/UT-QDX-1391/2020	ncov	EPI_ISL_572185	MW065483.1	2020-03-14	North America	USA	Utah		North America	USA	Utah	genome	29782	Human	41	Female	20C	B.1	GH	Quest Diagnostics	Quest Diagnostics	Rosenthal et al	https://www.gisaid.org	?	?	05/10/2020
USA/UT-QDX-1459/2020	ncov	EPI_ISL_603845	MW190280.1	2020-03-15	North America	USA	Utah		North America	USA	Utah	genome	29764	Human	65	Female	20C	B.1.265	GH	Quest Diagnostics	Quest Diagnostics	Rosenthal et al	https://www.gisaid.org	?	?	30/10/2020
USA/UT-QDX-1461/2020	ncov	EPI_ISL_603846	MW190281.1	2020-03-14	North America	USA	Utah		North America	USA	Utah	genome	29782	Human	88	Female	20C	B.1	GH	Quest Diagnostics	Quest Diagnostics	Rosenthal et al	https://www.gisaid.org	?	?	30/10/2020
USA/UT-QDX-1462/2020	ncov	EPI_ISL_603847	MW190282.1	2020-03-16	North America	USA	Utah		North America	USA	Utah	genome	29782	Human	55	Male	19B	A.3	S	Quest Diagnostics	Quest Diagnostics	Rosenthal et al	https://www.gisaid.org	?	?	30/10/2020
USA/UT-QDX-1463/2020	ncov	EPI_ISL_603848	MW190283.1	2020-03-13	North America	USA	Utah		North America	USA	Utah	genome	29782	Human	59	Female	19B	A.1	S	Quest Diagnostics	Quest Diagnostics	Rosenthal et al	https://www.gisaid.org	?	?	30/10/2020
USA/UT-QDX-1464/2020	ncov	EPI_ISL_603849	MW190284.1	2020-03-15	North America	USA	Utah		North America	USA	Utah	genome	29782	Human	29	Female	20C	B.1	GH	Quest Diagnostics	Quest Diagnostics	Rosenthal et al	https://www.gisaid.org	?	?	30/10/2020
USA/UT-QDX-1465/2020	ncov	EPI_ISL_603850	MW190285.1	2020-03-15	North America	USA	Utah		North America	USA	Utah	genome	29782	Human	76	Female	20C	B.1	GH	Quest Diagnostics	Quest Diagnostics	Rosenthal et al	https://www.gisaid.org	?	?	30/10/2020
USA/UT-QDX-1466/2020	ncov	EPI_ISL_603851	MW190286.1	2020-03-15	North America	USA	Utah		North America	USA	Utah	genome	29773	Human	31	Male	19B	A.3	S	Quest Diagnostics	Quest Diagnostics	Rosenthal et al	https://www.gisaid.org	?	?	30/10/2020
USA/UT-QDX-1467/2020	ncov	EPI_ISL_603852	MW190287.1	2020-03-15	North America	USA	Utah		North America	USA	Utah	genome	29782	Human	33	Female	20C	B.1.2	GH	Quest Diagnostics	Quest Diagnostics	Rosenthal et al	https://www.gisaid.org	?	?	30/10/2020
USA/UT-QDX-1468/2020	ncov	EPI_ISL_603853	MW190288.1	2020-03-15	North America	USA	Utah		North America	USA	Utah	genome	29782	Human	27	Male	20C	B.1.2	GH	Quest Diagnostics	Quest Diagnostics	Rosenthal et al	https://www.gisaid.org	?	?	30/10/2020
USA/UT-QDX-1469/2020	ncov	EPI_ISL_603854	MW190289.1	2020-03-16	North America	USA	Utah		North America	USA	Utah	genome	29782	Human	77	Male	20A	B.1	GH	Quest Diagnostics	Quest Diagnostics	Rosenthal et al	https://www.gisaid.org	?	?	30/10/2020
USA/UT-QDX-1470/2020	ncov	EPI_ISL_603855	MW190290.1	2020-03-16	North America	USA	Utah		North America	USA	Utah	genome	29755	Human	24	Female	19B	A.3	S	Quest Diagnostics	Quest Diagnostics	Rosenthal et al	https://www.gisaid.org	?	?	30/10/2020
USA/UT-QDX-1471/2020	ncov	EPI_ISL_603856	MW190291.1	2020-03-16	North America	USA	Utah		North America	USA	Utah	genome	29782	Human	35	Male	20C	B.1	GH	Quest Diagnostics	Quest Diagnostics	Rosenthal et al	https://www.gisaid.org	?	?	30/10/2020
USA/UT-QDX-1472/2020	ncov	EPI_ISL_603857	MW190292.1	2020-03-15	North America	USA	Utah		North America	USA	Utah	genome	29782	Human	69	Female	19B	A.1	S	Quest Diagnostics	Quest Diagnostics	Rosenthal et al	https://www.gisaid.org	?	?	30/10/2020
USA/UT-QDX-1473/2020	ncov	EPI_ISL_603858	MW190293.1	2020-03-14	North America	USA	Utah		North America	USA	Utah	genome	29782	Human	78	Female	20A	B.1	GH	Quest Diagnostics	Quest Diagnostics	Rosenthal et al	https://www.gisaid.org	?	?	30/10/2020
USA/UT-QDX-1474/2020	ncov	EPI_ISL_603859	MW190294.1	2020-03-15	North America	USA	Utah		North America	USA	Utah	genome	29782	Human	51	Female	20C	B.1	GH	Quest Diagnostics	Quest Diagnostics	Rosenthal et al	https://www.gisaid.org	?	?	30/10/2020
USA/UT-QDX-1475/2020	ncov	EPI_ISL_603860	MW190295.1	2020-03-14	North America	USA	Utah		North America	USA	Utah	genome	29782	Human	56	Female	19B	A.1	S	Quest Diagnostics	Quest Diagnostics	Rosenthal et al	https://www.gisaid.org	?	?	30/10/2020
USA/UT-QDX-1476/2020	ncov	EPI_ISL_603861	MW190296.1	2020-03-13	North America	USA	Utah		North America	USA	Utah	genome	29782	Human	40	Female	19B	A.1	S	Quest Diagnostics	Quest Diagnostics	Rosenthal et al	https://www.gisaid.org	?	?	30/10/2020
USA/UT-QDX-1477/2020	ncov	EPI_ISL_603862	MW190297.1	2020-03-15	North America	USA	Utah		North America	USA	Utah	genome	29782	Human	40	Female	20C	B.1	GH	Quest Diagnostics	Quest Diagnostics	Rosenthal et al	https://www.gisaid.org	?	?	30/10/2020
USA/UT-QDX-1478/2020	ncov	EPI_ISL_603863	MW190298.1	2020-03-14	North America	USA	Utah		North America	USA	Utah	genome	29782	Human	20	Male	20C	B.1	GH	Quest Diagnostics	Quest Diagnostics	Rosenthal et al	https://www.gisaid.org	?	?	30/10/2020
USA/UT-QDX-1479/2020	ncov	EPI_ISL_603864	MW190299.1	2020-03-14	North America	USA	Utah		North America	USA	Utah	genome	29782	Human	63	Male	20C	B.1	GH	Quest Diagnostics	Quest Diagnostics	Rosenthal et al	https://www.gisaid.org	?	?	30/10/2020
USA/UT-QDX-1480/2020	ncov	EPI_ISL_603865	MW190300.1	2020-03-14	North America	USA	Utah		North America	USA	Utah	genome	29782	Human	68	Male	20C	B.1	GH	Quest Diagnostics	Quest Diagnostics	Rosenthal et al	https://www.gisaid.org	?	?	30/10/2020
USA/UT-QDX-1481/2020	ncov	EPI_ISL_603866	MW190301.1	2020-03-15	North America	USA	Utah		North America	USA	Utah	genome	29782	Human	22	Male	20B	B.1.1	GR	Quest Diagnostics	Quest Diagnostics	Rosenthal et al	https://www.gisaid.org	?	?	30/10/2020
USA/UT-QDX-1482/2020	ncov	EPI_ISL_603867	MW190302.1	2020-03-13	North America	USA	Utah		North America	USA	Utah	genome	29782	Human	44	Female	20C	B.1	GH	Quest Diagnostics	Quest Diagnostics	Rosenthal et al	https://www.gisaid.org	?	?	30/10/2020
USA/UT-QDX-1483/2020	ncov	EPI_ISL_603868	MW190303.1	2020-03-14	North America	USA	Utah		North America	USA	Utah	genome	29782	Human	48	Male	19B	A.1	S	Quest Diagnostics	Quest Diagnostics	Rosenthal et al	https://www.gisaid.org	?	?	30/10/2020
USA/UT-QDX-1484/2020	ncov	EPI_ISL_603869	MW190304.1	2020-03-14	North America	USA	Utah		North America	USA	Utah	genome	29782	Human	83	Female	20C	B.1	GH	Quest Diagnostics	Quest Diagnostics	Rosenthal et al	https://www.gisaid.org	?	?	30/10/2020
USA/UT-QDX-1485/2020	ncov	EPI_ISL_603870	MW190305.1	2020-03-14	North America	USA	Utah		North America	USA	Utah	genome	29782	Human	20	Female	20B	B.1.1	GR	Quest Diagnostics	Quest Diagnostics	Rosenthal et al	https://www.gisaid.org	?	?	30/10/2020
USA/UT-QDX-1500/2020	ncov	EPI_ISL_603871	MW190306.1	2020-03-14	North America	USA	Utah		North America	USA	Utah	genome	29782	Human	53	Female	20C	B.1.2	GH	Quest Diagnostics	Quest Diagnostics	Rosenthal et al	https://www.gisaid.org	?	?	30/10/2020
USA/UT-QDX-151/2020	ncov	EPI_ISL_467914	MT614563.1	2020-03-13	North America	USA	Utah		North America	USA	Utah	genome	29782	Human	68	Female	20C	B.1	GH	Quest Diagnostics	Quest Diagnostics	Anderson et al	https://www.gisaid.org	?	?	15/06/2020
USA/UT-QDX-17/2020	ncov	EPI_ISL_467915	MT614510.1	2020-03-12	North America	USA	Utah		North America	USA	Utah	genome	29779	Human	48	Male	20C	B.1.166	GH	Quest Diagnostics	Quest Diagnostics	Anderson et al	https://www.gisaid.org	?	?	15/06/2020
USA/UT-QDX-1781/2020	ncov	EPI_ISL_604115	MW190550.1	2020-03-16	North America	USA	Utah		North America	USA	Utah	genome	29782	Human	31	Male	20C	B.1	GH	Quest Diagnostics	Quest Diagnostics	Rosenthal et al	https://www.gisaid.org	?	?	30/10/2020
USA/UT-QDX-1783/2020	ncov	EPI_ISL_604116	MW190551.1	2020-03-16	North America	USA	Utah		North America	USA	Utah	genome	29782	Human	49	Male	20C	B.1.2	GH	Quest Diagnostics	Quest Diagnostics	Rosenthal et al	https://www.gisaid.org	?	?	30/10/2020
USA/UT-QDX-1785/2020	ncov	EPI_ISL_604117	MW190552.1	2020-03-14	North America	USA	Utah		North America	USA	Utah	genome	29782	Human	55	Female	20C	B.1.2	GH	Quest Diagnostics	Quest Diagnostics	Rosenthal et al	https://www.gisaid.org	?	?	30/10/2020
USA/UT-QDX-1786/2020	ncov	EPI_ISL_604118	MW190553.1	2020-03-16	North America	USA	Utah		North America	USA	Utah	genome	29782	Human	35	Female	19B	A.1	S	Quest Diagnostics	Quest Diagnostics	Rosenthal et al	https://www.gisaid.org	?	?	30/10/2020
USA/UT-QDX-1787/2020	ncov	EPI_ISL_604119	MW190554.1	2020-03-12	North America	USA	Utah		North America	USA	Utah	genome	29782	Human	36	Female	19B	A.1	S	Quest Diagnostics	Quest Diagnostics	Rosenthal et al	https://www.gisaid.org	?	?	30/10/2020
USA/UT-QDX-1788/2020	ncov	EPI_ISL_604120	MW190555.1	2020-03-16	North America	USA	Utah		North America	USA	Utah	genome	29773	Human	53	Male	20A	B.1.110	GH	Quest Diagnostics	Quest Diagnostics	Rosenthal et al	https://www.gisaid.org	?	?	30/10/2020
USA/UT-QDX-1789/2020	ncov	EPI_ISL_604121	MW190556.1	2020-03-15	North America	USA	Utah		North America	USA	Utah	genome	29773	Human	81	Male	20A	B.1	GH	Quest Diagnostics	Quest Diagnostics	Rosenthal et al	https://www.gisaid.org	?	?	30/10/2020
USA/UT-QDX-1790/2020	ncov	EPI_ISL_604122	MW190557.1	2020-03-14	North America	USA	Utah		North America	USA	Utah	genome	29782	Human	26	Male	20C	B.1	GH	Quest Diagnostics	Quest Diagnostics	Rosenthal et al	https://www.gisaid.org	?	?	30/10/2020
USA/UT-QDX-1793/2020	ncov	EPI_ISL_604123	MW190558.1	2020-03-13	North America	USA	Utah		North America	USA	Utah	genome	29782	Human	32	Female	19A	B.3	L	Quest Diagnostics	Quest Diagnostics	Rosenthal et al	https://www.gisaid.org	?	?	30/10/2020
USA/UT-QDX-1794/2020	ncov	EPI_ISL_604124	MW190559.1	2020-03-16	North America	USA	Utah		North America	USA	Utah	genome	29782	Human	31	Female	20A	B.1	GH	Quest Diagnostics	Quest Diagnostics	Rosenthal et al	https://www.gisaid.org	?	?	30/10/2020
USA/UT-QDX-1795/2020	ncov	EPI_ISL_604125	MW190560.1	2020-03-16	North America	USA	Utah		North America	USA	Utah	genome	29782	Human	43	Male	20C	B.1	GH	Quest Diagnostics	Quest Diagnostics	Rosenthal et al	https://www.gisaid.org	?	?	30/10/2020
USA/UT-QDX-1796/2020	ncov	EPI_ISL_604126	MW190561.1	2020-03-15	North America	USA	Utah		North America	USA	Utah	genome	29782	Human	87	Male	19A	B.4	O	Quest Diagnostics	Quest Diagnostics	Rosenthal et al	https://www.gisaid.org	?	?	30/10/2020
USA/UT-QDX-1797/2020	ncov	EPI_ISL_604127	MW190562.1	2020-03-16	North America	USA	Utah		North America	USA	Utah	genome	29782	Human	50	Female	20B	B.1.1	GR	Quest Diagnostics	Quest Diagnostics	Rosenthal et al	https://www.gisaid.org	?	?	30/10/2020
USA/UT-QDX-1799/2020	ncov	EPI_ISL_604128	MW190563.1	2020-03-15	North America	USA	Utah		North America	USA	Utah	genome	29782	Human	64	Male	20C	B.1	GH	Quest Diagnostics	Quest Diagnostics	Rosenthal et al	https://www.gisaid.org	?	?	30/10/2020
USA/UT-QDX-18/2020	ncov	EPI_ISL_467916	MT614511.1	2020-03-13	North America	USA	Utah		North America	USA	Utah	genome	29782	Human	58	Male	19A	B	L	Quest Diagnostics	Quest Diagnostics	Anderson et al	https://www.gisaid.org	?	?	15/06/2020
USA/UT-QDX-1800/2020	ncov	EPI_ISL_604129	MW190564.1	2020-03-14	North America	USA	Utah		North America	USA	Utah	genome	29782	Human	50	Female	20B	B.1.1.10	GR	Quest Diagnostics	Quest Diagnostics	Rosenthal et al	https://www.gisaid.org	?	?	30/10/2020
USA/UT-QDX-1801/2020	ncov	EPI_ISL_604130	MW190565.1	2020-03-15	North America	USA	Utah		North America	USA	Utah	genome	29782	Human	10	Male	20C	B.1	GH	Quest Diagnostics	Quest Diagnostics	Rosenthal et al	https://www.gisaid.org	?	?	30/10/2020
USA/UT-QDX-1804/2020	ncov	EPI_ISL_604131	MW190566.1	2020-03-14	North America	USA	Utah		North America	USA	Utah	genome	29785	Human	25	Female	19A	B.40	V	Quest Diagnostics	Quest Diagnostics	Rosenthal et al	https://www.gisaid.org	?	?	30/10/2020
USA/UT-QDX-1805/2020	ncov	EPI_ISL_604132	MW190567.1	2020-03-14	North America	USA	Utah		North America	USA	Utah	genome	29782	Human	63	Male	20A	B.1	GH	Quest Diagnostics	Quest Diagnostics	Rosenthal et al	https://www.gisaid.org	?	?	30/10/2020
USA/UT-QDX-1806/2020	ncov	EPI_ISL_604133	MW190568.1	2020-03-15	North America	USA	Utah		North America	USA	Utah	genome	29782	Human	61	Female	20C	B.1.370	GH	Quest Diagnostics	Quest Diagnostics	Rosenthal et al	https://www.gisaid.org	?	?	30/10/2020
USA/UT-QDX-1807/2020	ncov	EPI_ISL_604134	MW190569.1	2020-03-14	North America	USA	Utah		North America	USA	Utah	genome	29782	Human	55	Male	20C	B.1	GH	Quest Diagnostics	Quest Diagnostics	Rosenthal et al	https://www.gisaid.org	?	?	30/10/2020
USA/UT-QDX-1808/2020	ncov	EPI_ISL_604135	MW190570.1	2020-03-16	North America	USA	Utah		North America	USA	Utah	genome	29782	Human	26	Female	20C	B.1	GH	Quest Diagnostics	Quest Diagnostics	Rosenthal et al	https://www.gisaid.org	?	?	30/10/2020
USA/UT-QDX-1809/2020	ncov	EPI_ISL_604136	MW190571.1	2020-03-14	North America	USA	Utah		North America	USA	Utah	genome	29782	Human	72	Female	19A	B.40	V	Quest Diagnostics	Quest Diagnostics	Rosenthal et al	https://www.gisaid.org	?	?	30/10/2020
USA/UT-QDX-1811/2020	ncov	EPI_ISL_604137	MW190572.1	2020-03-16	North America	USA	Utah		North America	USA	Utah	genome	29782	Human	51	Female	19B	A.1	S	Quest Diagnostics	Quest Diagnostics	Rosenthal et al	https://www.gisaid.org	?	?	30/10/2020
USA/UT-QDX-1812/2020	ncov	EPI_ISL_604138	MW190573.1	2020-03-16	North America	USA	Utah		North America	USA	Utah	genome	29782	Human	62	Female	19A	B.2.1	V	Quest Diagnostics	Quest Diagnostics	Rosenthal et al	https://www.gisaid.org	?	?	30/10/2020
USA/UT-QDX-1815/2020	ncov	EPI_ISL_604139	MW190574.1	2020-03-14	North America	USA	Utah		North America	USA	Utah	genome	29782	Human	29	Male	19A	B	L	Quest Diagnostics	Quest Diagnostics	Rosenthal et al	https://www.gisaid.org	?	?	30/10/2020
USA/UT-QDX-1816/2020	ncov	EPI_ISL_604140	MW190575.1	2020-03-16	North America	USA	Utah		North America	USA	Utah	genome	29779	Human	34	Male	19A	B.3	L	Quest Diagnostics	Quest Diagnostics	Rosenthal et al	https://www.gisaid.org	?	?	30/10/2020
USA/UT-QDX-1818/2020	ncov	EPI_ISL_604141	MW190576.1	2020-03-15	North America	USA	Utah		North America	USA	Utah	genome	29782	Human	70	Female	19A	B.2.12	V	Quest Diagnostics	Quest Diagnostics	Rosenthal et al	https://www.gisaid.org	?	?	30/10/2020
USA/UT-QDX-1822/2020	ncov	EPI_ISL_604142	MW190577.1	2020-03-16	North America	USA	Utah		North America	USA	Utah	genome	29782	Human	39	Female	20A	B.1.5	G	Quest Diagnostics	Quest Diagnostics	Rosenthal et al	https://www.gisaid.org	?	?	30/10/2020
USA/UT-QDX-1823/2020	ncov	EPI_ISL_604143	MW190578.1	2020-03-16	North America	USA	Utah		North America	USA	Utah	genome	29782	Human	78	Female	19B	A.1	S	Quest Diagnostics	Quest Diagnostics	Rosenthal et al	https://www.gisaid.org	?	?	30/10/2020
USA/UT-QDX-1825/2020	ncov	EPI_ISL_604144	MW190579.1	2020-03-14	North America	USA	Utah		North America	USA	Utah	genome	29782	Human	30	Female	19B	A.3	S	Quest Diagnostics	Quest Diagnostics	Rosenthal et al	https://www.gisaid.org	?	?	30/10/2020
USA/UT-QDX-1827/2020	ncov	EPI_ISL_604145	MW190580.1	2020-03-14	North America	USA	Utah		North America	USA	Utah	genome	29782	Human	59	Male	20C	B.1	GH	Quest Diagnostics	Quest Diagnostics	Rosenthal et al	https://www.gisaid.org	?	?	30/10/2020
USA/UT-QDX-1828/2020	ncov	EPI_ISL_604146	MW190581.1	2020-03-15	North America	USA	Utah		North America	USA	Utah	genome	29782	Human	38	Male	19B	A.1	S	Quest Diagnostics	Quest Diagnostics	Rosenthal et al	https://www.gisaid.org	?	?	30/10/2020
USA/UT-QDX-1829/2020	ncov	EPI_ISL_604147	MW190582.1	2020-03-16	North America	USA	Utah		North America	USA	Utah	genome	29782	Human	40	Male	20A	B.1.276	GH	Quest Diagnostics	Quest Diagnostics	Rosenthal et al	https://www.gisaid.org	?	?	30/10/2020
USA/UT-QDX-1830/2020	ncov	EPI_ISL_604148	MW190583.1	2020-03-16	North America	USA	Utah		North America	USA	Utah	genome	29782	Human	52	Male	19B	A.1	S	Quest Diagnostics	Quest Diagnostics	Rosenthal et al	https://www.gisaid.org	?	?	30/10/2020
USA/UT-QDX-1831/2020	ncov	EPI_ISL_604149	MW190584.1	2020-03-13	North America	USA	Utah		North America	USA	Utah	genome	29782	Human	40	Female	20C	B.1	GH	Quest Diagnostics	Quest Diagnostics	Rosenthal et al	https://www.gisaid.org	?	?	30/10/2020
USA/UT-QDX-1832/2020	ncov	EPI_ISL_604150	MW190585.1	2020-03-14	North America	USA	Utah		North America	USA	Utah	genome	29782	Human	76	Female	19A	B.39	V	Quest Diagnostics	Quest Diagnostics	Rosenthal et al	https://www.gisaid.org	?	?	30/10/2020
USA/UT-QDX-1833/2020	ncov	EPI_ISL_604151	MW190586.1	2020-03-14	North America	USA	Utah		North America	USA	Utah	genome	29782	Human	58	Female	19B	A.3	S	Quest Diagnostics	Quest Diagnostics	Rosenthal et al	https://www.gisaid.org	?	?	30/10/2020
USA/UT-QDX-1834/2020	ncov	EPI_ISL_604152	MW190587.1	2020-03-14	North America	USA	Utah		North America	USA	Utah	genome	29782	Human	69	Male	20C	B.1	GH	Quest Diagnostics	Quest Diagnostics	Rosenthal et al	https://www.gisaid.org	?	?	30/10/2020
USA/UT-QDX-1835/2020	ncov	EPI_ISL_604153	MW190588.1	2020-03-14	North America	USA	Utah		North America	USA	Utah	genome	29782	Human	21	Male	20A	B.1.5	G	Quest Diagnostics	Quest Diagnostics	Rosenthal et al	https://www.gisaid.org	?	?	30/10/2020
USA/UT-QDX-1836/2020	ncov	EPI_ISL_604154	MW190589.1	2020-03-14	North America	USA	Utah		North America	USA	Utah	genome	29782	Human	22	Male	20B	B.1.1	GR	Quest Diagnostics	Quest Diagnostics	Rosenthal et al	https://www.gisaid.org	?	?	30/10/2020
USA/UT-QDX-1838/2020	ncov	EPI_ISL_604155	MW190590.1	2020-03-15	North America	USA	Utah		North America	USA	Utah	genome	29782	Human	41	Female	20B	B.1.1	GR	Quest Diagnostics	Quest Diagnostics	Rosenthal et al	https://www.gisaid.org	?	?	30/10/2020
USA/UT-QDX-1839/2020	ncov	EPI_ISL_604156	MW190591.1	2020-03-14	North America	USA	Utah		North America	USA	Utah	genome	29782	Human	49	Male	20B	B.1.1	GR	Quest Diagnostics	Quest Diagnostics	Rosenthal et al	https://www.gisaid.org	?	?	30/10/2020
USA/UT-QDX-1841/2020	ncov	EPI_ISL_604157	MW190592.1	2020-03-14	North America	USA	Utah		North America	USA	Utah	genome	29782	Human	67	Female	20C	B.1	GH	Quest Diagnostics	Quest Diagnostics	Rosenthal et al	https://www.gisaid.org	?	?	30/10/2020
USA/UT-QDX-1842/2020	ncov	EPI_ISL_604158	MW190593.1	2020-03-15	North America	USA	Utah		North America	USA	Utah	genome	29782	Human	68	Male	19B	A.1	S	Quest Diagnostics	Quest Diagnostics	Rosenthal et al	https://www.gisaid.org	?	?	30/10/2020
USA/UT-QDX-1843/2020	ncov	EPI_ISL_604159	MW190594.1	2020-03-15	North America	USA	Utah		North America	USA	Utah	genome	29782	Human	21	Female	19B	A.1	S	Quest Diagnostics	Quest Diagnostics	Rosenthal et al	https://www.gisaid.org	?	?	30/10/2020
USA/UT-QDX-1844/2020	ncov	EPI_ISL_604160	MW190595.1	2020-03-15	North America	USA	Utah		North America	USA	Utah	genome	29773	Human	79	Male	20A	B.1	GH	Quest Diagnostics	Quest Diagnostics	Rosenthal et al	https://www.gisaid.org	?	?	30/10/2020
USA/UT-QDX-1845/2020	ncov	EPI_ISL_604161	MW190596.1	2020-03-13	North America	USA	Utah		North America	USA	Utah	genome	29782	Human	38	Female	20C	B.1	GH	Quest Diagnostics	Quest Diagnostics	Rosenthal et al	https://www.gisaid.org	?	?	30/10/2020
USA/UT-QDX-1846/2020	ncov	EPI_ISL_604162	MW190597.1	2020-03-16	North America	USA	Utah		North America	USA	Utah	genome	29782	Human	42	Female	20C	B.1	GH	Quest Diagnostics	Quest Diagnostics	Rosenthal et al	https://www.gisaid.org	?	?	30/10/2020
USA/UT-QDX-1847/2020	ncov	EPI_ISL_604163	MW190598.1	2020-03-14	North America	USA	Utah		North America	USA	Utah	genome	29782	Human	76	Male	19B	A.3	S	Quest Diagnostics	Quest Diagnostics	Rosenthal et al	https://www.gisaid.org	?	?	30/10/2020
USA/UT-QDX-1848/2020	ncov	EPI_ISL_604164	MW190599.1	2020-03-16	North America	USA	Utah		North America	USA	Utah	genome	29782	Human	69	Male	20C	B.1	GH	Quest Diagnostics	Quest Diagnostics	Rosenthal et al	https://www.gisaid.org	?	?	30/10/2020
USA/UT-QDX-1849/2020	ncov	EPI_ISL_604165	MW190600.1	2020-03-15	North America	USA	Utah		North America	USA	Utah	genome	29782	Human	50	Female	20C	B.1	GH	Quest Diagnostics	Quest Diagnostics	Rosenthal et al	https://www.gisaid.org	?	?	30/10/2020
USA/UT-QDX-1850/2020	ncov	EPI_ISL_604166	MW190601.1	2020-03-15	North America	USA	Utah		North America	USA	Utah	genome	29782	Human	27	Female	20C	B.1.370	GH	Quest Diagnostics	Quest Diagnostics	Rosenthal et al	https://www.gisaid.org	?	?	30/10/2020
USA/UT-QDX-1851/2020	ncov	EPI_ISL_604167	MW190602.1	2020-03-16	North America	USA	Utah		North America	USA	Utah	genome	29782	Human	24	Male	20C	B.1	GH	Quest Diagnostics	Quest Diagnostics	Rosenthal et al	https://www.gisaid.org	?	?	30/10/2020
USA/UT-QDX-1852/2020	ncov	EPI_ISL_604168	MW190603.1	2020-03-16	North America	USA	Utah		North America	USA	Utah	genome	29782	Human	73	Male	19B	A.1	S	Quest Diagnostics	Quest Diagnostics	Rosenthal et al	https://www.gisaid.org	?	?	30/10/2020
USA/UT-QDX-1853/2020	ncov	EPI_ISL_604169	MW190604.1	2020-03-16	North America	USA	Utah		North America	USA	Utah	genome	29782	Human	66	Female	20C	B.1	GH	Quest Diagnostics	Quest Diagnostics	Rosenthal et al	https://www.gisaid.org	?	?	30/10/2020
USA/UT-QDX-1854/2020	ncov	EPI_ISL_604170	MW190605.1	2020-03-14	North America	USA	Utah		North America	USA	Utah	genome	29782	Human	60	Male	20C	B.1	GH	Quest Diagnostics	Quest Diagnostics	Rosenthal et al	https://www.gisaid.org	?	?	30/10/2020
USA/UT-QDX-1856/2020	ncov	EPI_ISL_604171	MW190606.1	2020-03-16	North America	USA	Utah		North America	USA	Utah	genome	29782	Human	70	Male	20C	B.1.320	GH	Quest Diagnostics	Quest Diagnostics	Rosenthal et al	https://www.gisaid.org	?	?	30/10/2020
USA/UT-QDX-1858/2020	ncov	EPI_ISL_604172	MW190607.1	2020-03-16	North America	USA	Utah		North America	USA	Utah	genome	29782	Human	70	Female	20C	B.1	GH	Quest Diagnostics	Quest Diagnostics	Rosenthal et al	https://www.gisaid.org	?	?	30/10/2020
USA/UT-QDX-1859/2020	ncov	EPI_ISL_604173	MW190608.1	2020-03-14	North America	USA	Utah		North America	USA	Utah	genome	29782	Human	61	Male	20C	B.1	GH	Quest Diagnostics	Quest Diagnostics	Rosenthal et al	https://www.gisaid.org	?	?	30/10/2020
USA/UT-QDX-1860/2020	ncov	EPI_ISL_604174	MW190609.1	2020-03-14	North America	USA	Utah		North America	USA	Utah	genome	29782	Human	58	Female	20C	B.1	GH	Quest Diagnostics	Quest Diagnostics	Rosenthal et al	https://www.gisaid.org	?	?	30/10/2020
USA/UT-QDX-1861/2020	ncov	EPI_ISL_604175	MW190610.1	2020-03-15	North America	USA	Utah		North America	USA	Utah	genome	29782	Human	92	Female	19A	B.2.12	V	Quest Diagnostics	Quest Diagnostics	Rosenthal et al	https://www.gisaid.org	?	?	30/10/2020
USA/UT-QDX-1863/2020	ncov	EPI_ISL_604176	MW190611.1	2020-03-15	North America	USA	Utah		North America	USA	Utah	genome	29782	Human	74	Male	20C	B.1	GH	Quest Diagnostics	Quest Diagnostics	Rosenthal et al	https://www.gisaid.org	?	?	30/10/2020
USA/UT-QDX-1864/2020	ncov	EPI_ISL_604177	MW190612.1	2020-03-15	North America	USA	Utah		North America	USA	Utah	genome	29782	Human	58	Female	20B	B.1.1	GR	Quest Diagnostics	Quest Diagnostics	Rosenthal et al	https://www.gisaid.org	?	?	30/10/2020
USA/UT-QDX-1865/2020	ncov	EPI_ISL_604178	MW190613.1	2020-03-14	North America	USA	Utah		North America	USA	Utah	genome	29782	Human	41	Female	20C	B.1	GH	Quest Diagnostics	Quest Diagnostics	Rosenthal et al	https://www.gisaid.org	?	?	30/10/2020
USA/UT-QDX-1866/2020	ncov	EPI_ISL_604179	MW190614.1	2020-03-16	North America	USA	Utah		North America	USA	Utah	genome	29782	Human	79	Female	20A	B.1.5	G	Quest Diagnostics	Quest Diagnostics	Rosenthal et al	https://www.gisaid.org	?	?	30/10/2020
USA/UT-QDX-1867/2020	ncov	EPI_ISL_604180	MW190615.1	2020-03-16	North America	USA	Utah		North America	USA	Utah	genome	29782	Human	65	Male	20A	B.1	G	Quest Diagnostics	Quest Diagnostics	Rosenthal et al	https://www.gisaid.org	?	?	30/10/2020
USA/UT-QDX-1868/2020	ncov	EPI_ISL_604181	MW190616.1	2020-03-14	North America	USA	Utah		North America	USA	Utah	genome	29782	Human	72	Male	20C	B.1.370	GH	Quest Diagnostics	Quest Diagnostics	Rosenthal et al	https://www.gisaid.org	?	?	30/10/2020
USA/UT-QDX-1869/2020	ncov	EPI_ISL_604182	MW190617.1	2020-03-15	North America	USA	Utah		North America	USA	Utah	genome	29767	Human	64	Male	20C	B.1	GH	Quest Diagnostics	Quest Diagnostics	Rosenthal et al	https://www.gisaid.org	?	?	30/10/2020
USA/UT-QDX-1870/2020	ncov	EPI_ISL_604183	MW190618.1	2020-03-16	North America	USA	Utah		North America	USA	Utah	genome	29782	Human	57	Female	19A	B.30	V	Quest Diagnostics	Quest Diagnostics	Rosenthal et al	https://www.gisaid.org	?	?	30/10/2020
USA/UT-QDX-1880/2020	ncov	EPI_ISL_604281	MW190716.1	2020-03-13	North America	USA	Utah		North America	USA	Utah	genome	29782	Human	24	Female	19A	B	L	Quest Diagnostics	Quest Diagnostics	Rosenthal et al	https://www.gisaid.org	?	?	30/10/2020
USA/UT-QDX-1896/2020	ncov	EPI_ISL_604282	MW190717.1	2020-03-14	North America	USA	Utah		North America	USA	Utah	genome	29782	Human	24	Male	20C	B.1	GH	Quest Diagnostics	Quest Diagnostics	Rosenthal et al	https://www.gisaid.org	?	?	30/10/2020
USA/UT-QDX-1901/2020	ncov	EPI_ISL_604283	MW190718.1	2020-03-13	North America	USA	Utah		North America	USA	Utah	genome	29782	Human	44	Male	20B	B.1.1	GR	Quest Diagnostics	Quest Diagnostics	Rosenthal et al	https://www.gisaid.org	?	?	30/10/2020
USA/UT-QDX-1906/2020	ncov	EPI_ISL_604284	MW190719.1	2020-03-14	North America	USA	Utah		North America	USA	Utah	genome	29782	Human	51	Female	20C	B.1.289	GH	Quest Diagnostics	Quest Diagnostics	Rosenthal et al	https://www.gisaid.org	?	?	30/10/2020
USA/UT-QDX-1930/2020	ncov	EPI_ISL_604285	MW190720.1	2020-03-10	North America	USA	Utah		North America	USA	Utah	genome	29779	Human	59	Male	20C	B.1	GH	Quest Diagnostics	Quest Diagnostics	Rosenthal et al	https://www.gisaid.org	?	?	30/10/2020
USA/UT-QDX-1936/2020	ncov	EPI_ISL_604286	MW190721.1	2020-03-12	North America	USA	Utah		North America	USA	Utah	genome	29782	Human	78	Male	19B	A.3	S	Quest Diagnostics	Quest Diagnostics	Rosenthal et al	https://www.gisaid.org	?	?	30/10/2020
USA/UT-QDX-1950/2020	ncov	EPI_ISL_604287	MW190722.1	2020-03-13	North America	USA	Utah		North America	USA	Utah	genome	29782	Human	71	Female	20A	B.1	G	Quest Diagnostics	Quest Diagnostics	Rosenthal et al	https://www.gisaid.org	?	?	30/10/2020
USA/UT-QDX-1954/2020	ncov	EPI_ISL_604288	MW190723.1	2020-03-12	North America	USA	Utah		North America	USA	Utah	genome	29782	Human	40	Male	19A	B	L	Quest Diagnostics	Quest Diagnostics	Rosenthal et al	https://www.gisaid.org	?	?	30/10/2020
USA/UT-QDX-1959/2020	ncov	EPI_ISL_604289	MW190724.1	2020-03-10	North America	USA	Utah		North America	USA	Utah	genome	29782	Human	78	Male	20A	B.1	G	Quest Diagnostics	Quest Diagnostics	Rosenthal et al	https://www.gisaid.org	?	?	30/10/2020
USA/UT-QDX-1964/2020	ncov	EPI_ISL_604290	MW190725.1	2020-03-12	North America	USA	Utah		North America	USA	Utah	genome	29782	Human	67	Female	19B	A.3	S	Quest Diagnostics	Quest Diagnostics	Rosenthal et al	https://www.gisaid.org	?	?	30/10/2020
USA/UT-QDX-1966/2020	ncov	EPI_ISL_604291	MW190726.1	2020-03-13	North America	USA	Utah		North America	USA	Utah	genome	29782	Human	32	Male	19B	A.1	S	Quest Diagnostics	Quest Diagnostics	Rosenthal et al	https://www.gisaid.org	?	?	30/10/2020
USA/UT-QDX-1971/2020	ncov	EPI_ISL_604292	MW190727.1	2020-03-13	North America	USA	Utah		North America	USA	Utah	genome	29782	Human	67	Female	20C	B.1	GH	Quest Diagnostics	Quest Diagnostics	Rosenthal et al	https://www.gisaid.org	?	?	30/10/2020
USA/UT-QDX-1989/2020	ncov	EPI_ISL_604378	MW190813.1	2020-03-15	North America	USA	Utah		North America	USA	Utah	genome	29782	Human	52	Female	19B	A.1	S	Quest Diagnostics	Quest Diagnostics	Rosenthal et al	https://www.gisaid.org	?	?	30/10/2020
USA/UT-QDX-20/2020	ncov	EPI_ISL_467917	MT614512.1	2020-03-12	North America	USA	Utah		North America	USA	Utah	genome	29782	Human	42	Male	19B	A.1	S	Quest Diagnostics	Quest Diagnostics	Anderson et al	https://www.gisaid.org	?	?	15/06/2020
USA/UT-QDX-2004/2020	ncov	EPI_ISL_604379	MW190814.1	2020-03-15	North America	USA	Utah		North America	USA	Utah	genome	29782	Human	65	Female	20C	B.1	GH	Quest Diagnostics	Quest Diagnostics	Rosenthal et al	https://www.gisaid.org	?	?	30/10/2020
USA/UT-QDX-2016/2020	ncov	EPI_ISL_604380	MW190815.1	2020-03-14	North America	USA	Utah		North America	USA	Utah	genome	29782	Human	71	Female	20C	B.1	GH	Quest Diagnostics	Quest Diagnostics	Rosenthal et al	https://www.gisaid.org	?	?	30/10/2020
USA/UT-QDX-2020/2020	ncov	EPI_ISL_604381	MW190816.1	2020-03-16	North America	USA	Utah		North America	USA	Utah	genome	29779	Human	31	Male	19A	B	L	Quest Diagnostics	Quest Diagnostics	Rosenthal et al	https://www.gisaid.org	?	?	30/10/2020
USA/UT-QDX-2024/2020	ncov	EPI_ISL_604382	MW190817.1	2020-03-16	North America	USA	Utah		North America	USA	Utah	genome	29782	Human	34	Male	20C	B.1	GH	Quest Diagnostics	Quest Diagnostics	Rosenthal et al	https://www.gisaid.org	?	?	30/10/2020
USA/UT-QDX-2028/2020	ncov	EPI_ISL_604383	MW190818.1	2020-03-14	North America	USA	Utah		North America	USA	Utah	genome	29782	Human	24	Female	20C	B.1	GH	Quest Diagnostics	Quest Diagnostics	Rosenthal et al	https://www.gisaid.org	?	?	30/10/2020
USA/UT-QDX-2065/2020	ncov	EPI_ISL_604384	MW190819.1	2020-03-15	North America	USA	Utah		North America	USA	Utah	genome	29782	Human	86	Female	20C	B.1	GH	Quest Diagnostics	Quest Diagnostics	Rosenthal et al	https://www.gisaid.org	?	?	30/10/2020
USA/UT-QDX-2070/2020	ncov	EPI_ISL_604385	MW190820.1	2020-03-15	North America	USA	Utah		North America	USA	Utah	genome	29782	Human	53	Female	20C	B.1	GH	Quest Diagnostics	Quest Diagnostics	Rosenthal et al	https://www.gisaid.org	?	?	30/10/2020
USA/UT-QDX-2081/2020	ncov	EPI_ISL_604489	MW190924.1	2020-03-12	North America	USA	Utah		North America	USA	Utah	genome	29782	Human	63	Male	20B	B.1.1	GR	Quest Diagnostics	Quest Diagnostics	Rosenthal et al	https://www.gisaid.org	?	?	30/10/2020
USA/UT-QDX-2090/2020	ncov	EPI_ISL_604490	MW190925.1	2020-03-13	North America	USA	Utah		North America	USA	Utah	genome	29782	Human	57	Female	20C	B.1	GH	Quest Diagnostics	Quest Diagnostics	Rosenthal et al	https://www.gisaid.org	?	?	30/10/2020
USA/UT-QDX-2103/2020	ncov	EPI_ISL_604491	MW190926.1	2020-03-12	North America	USA	Utah		North America	USA	Utah	genome	29782	Human	76	Female	20A	B.1.37	GH	Quest Diagnostics	Quest Diagnostics	Rosenthal et al	https://www.gisaid.org	?	?	30/10/2020
USA/UT-QDX-2112/2020	ncov	EPI_ISL_604492	MW190927.1	2020-03-12	North America	USA	Utah		North America	USA	Utah	genome	29782	Human	43	Male	19B	A.5	S	Quest Diagnostics	Quest Diagnostics	Rosenthal et al	https://www.gisaid.org	?	?	30/10/2020
USA/UT-QDX-2117/2020	ncov	EPI_ISL_604493	MW190928.1	2020-03-11	North America	USA	Utah		North America	USA	Utah	genome	29782	Human	?	Male	20A	B.1	GH	Quest Diagnostics	Quest Diagnostics	Rosenthal et al	https://www.gisaid.org	?	?	30/10/2020
USA/UT-QDX-2126/2020	ncov	EPI_ISL_604494	MW190929.1	2020-03-14	North America	USA	Utah		North America	USA	Utah	genome	29782	Human	34	Female	20C	B.1	GH	Quest Diagnostics	Quest Diagnostics	Rosenthal et al	https://www.gisaid.org	?	?	30/10/2020
USA/UT-QDX-2129/2020	ncov	EPI_ISL_604495	MW190930.1	2020-03-13	North America	USA	Utah		North America	USA	Utah	genome	29782	Human	47	Female	20A	B.1	GH	Quest Diagnostics	Quest Diagnostics	Rosenthal et al	https://www.gisaid.org	?	?	30/10/2020
USA/UT-QDX-2139/2020	ncov	EPI_ISL_604496	MW190931.1	2020-03-16	North America	USA	Utah		North America	USA	Utah	genome	29782	Human	53	Female	20A	B.1	G	Quest Diagnostics	Quest Diagnostics	Rosenthal et al	https://www.gisaid.org	?	?	30/10/2020
USA/UT-QDX-2167/2020	ncov	EPI_ISL_604497	MW190932.1	2020-03-16	North America	USA	Utah		North America	USA	Utah	genome	29782	Human	51	Male	20C	B.1	GH	Quest Diagnostics	Quest Diagnostics	Rosenthal et al	https://www.gisaid.org	?	?	30/10/2020
USA/UT-QDX-2173/2020	ncov	EPI_ISL_604498	MW190933.1	2020-03-13	North America	USA	Utah		North America	USA	Utah	genome	29782	Human	25	Female	20C	B.1	GH	Quest Diagnostics	Quest Diagnostics	Rosenthal et al	https://www.gisaid.org	?	?	30/10/2020
USA/UT-QDX-2189/2020	ncov	EPI_ISL_604578	MW191013.1	2020-03-12	North America	USA	Utah		North America	USA	Utah	genome	29782	Human	25	Female	19B	A.3	S	Quest Diagnostics	Quest Diagnostics	Rosenthal et al	https://www.gisaid.org	?	?	30/10/2020
USA/UT-QDX-2192/2020	ncov	EPI_ISL_604579	MW191014.1	2020-03-14	North America	USA	Utah		North America	USA	Utah	genome	29782	Human	60	Male	20A	B.1	G	Quest Diagnostics	Quest Diagnostics	Rosenthal et al	https://www.gisaid.org	?	?	30/10/2020
USA/UT-QDX-2194/2020	ncov	EPI_ISL_604580	MW191015.1	2020-03-12	North America	USA	Utah		North America	USA	Utah	genome	29782	Human	58	Male	20C	B.1	GH	Quest Diagnostics	Quest Diagnostics	Rosenthal et al	https://www.gisaid.org	?	?	30/10/2020
USA/UT-QDX-2201/2020	ncov	EPI_ISL_604581	MW191016.1	2020-03-13	North America	USA	Utah		North America	USA	Utah	genome	29782	Human	60	Female	20C	B.1	GH	Quest Diagnostics	Quest Diagnostics	Rosenthal et al	https://www.gisaid.org	?	?	30/10/2020
USA/UT-QDX-2202/2020	ncov	EPI_ISL_604582	MW191017.1	2020-03-13	North America	USA	Utah		North America	USA	Utah	genome	29782	Human	31	Female	20B	B.1.1	GR	Quest Diagnostics	Quest Diagnostics	Rosenthal et al	https://www.gisaid.org	?	?	30/10/2020
USA/UT-QDX-2207/2020	ncov	EPI_ISL_604583	MW191018.1	2020-03-13	North America	USA	Utah		North America	USA	Utah	genome	29782	Human	62	Female	19B	A.1	S	Quest Diagnostics	Quest Diagnostics	Rosenthal et al	https://www.gisaid.org	?	?	30/10/2020
USA/UT-QDX-2208/2020	ncov	EPI_ISL_604584	MW191019.1	2020-03-12	North America	USA	Utah		North America	USA	Utah	genome	29782	Human	48	Female	19B	A.1	S	Quest Diagnostics	Quest Diagnostics	Rosenthal et al	https://www.gisaid.org	?	?	30/10/2020
USA/UT-QDX-2213/2020	ncov	EPI_ISL_604585	MW191020.1	2020-03-13	North America	USA	Utah		North America	USA	Utah	genome	29782	Human	32	Female	20C	B.1.2	GH	Quest Diagnostics	Quest Diagnostics	Rosenthal et al	https://www.gisaid.org	?	?	30/10/2020
USA/UT-QDX-2214/2020	ncov	EPI_ISL_604586	MW191021.1	2020-03-13	North America	USA	Utah		North America	USA	Utah	genome	29782	Human	74	Female	19A	B.40	V	Quest Diagnostics	Quest Diagnostics	Rosenthal et al	https://www.gisaid.org	?	?	30/10/2020
USA/UT-QDX-2215/2020	ncov	EPI_ISL_604587	MW191022.1	2020-03-12	North America	USA	Utah		North America	USA	Utah	genome	29770	Human	22	Male	19B	A.1	S	Quest Diagnostics	Quest Diagnostics	Rosenthal et al	https://www.gisaid.org	?	?	30/10/2020
USA/UT-QDX-2217/2020	ncov	EPI_ISL_604588	MW191023.1	2020-03-14	North America	USA	Utah		North America	USA	Utah	genome	29782	Human	50	Male	20C	B.1	GH	Quest Diagnostics	Quest Diagnostics	Rosenthal et al	https://www.gisaid.org	?	?	30/10/2020
USA/UT-QDX-2223/2020	ncov	EPI_ISL_604589	MW191024.1	2020-03-12	North America	USA	Utah		North America	USA	Utah	genome	29782	Human	49	Female	19B	A.1	S	Quest Diagnostics	Quest Diagnostics	Rosenthal et al	https://www.gisaid.org	?	?	30/10/2020
USA/UT-QDX-2224/2020	ncov	EPI_ISL_604590	MW191025.1	2020-03-13	North America	USA	Utah		North America	USA	Utah	genome	29782	Human	25	Female	20C	B.1.325	GH	Quest Diagnostics	Quest Diagnostics	Rosenthal et al	https://www.gisaid.org	?	?	30/10/2020
USA/UT-QDX-2230/2020	ncov	EPI_ISL_604591	MW191026.1	2020-03-12	North America	USA	Utah		North America	USA	Utah	genome	29782	Human	27	Female	20C	B.1	GH	Quest Diagnostics	Quest Diagnostics	Rosenthal et al	https://www.gisaid.org	?	?	30/10/2020
USA/UT-QDX-2233/2020	ncov	EPI_ISL_604592	MW191027.1	2020-03-13	North America	USA	Utah		North America	USA	Utah	genome	29782	Human	68	Male	19B	A.1	S	Quest Diagnostics	Quest Diagnostics	Rosenthal et al	https://www.gisaid.org	?	?	30/10/2020
USA/UT-QDX-2234/2020	ncov	EPI_ISL_604593	MW191028.1	2020-03-13	North America	USA	Utah		North America	USA	Utah	genome	29782	Human	71	Female	19B	A.1	S	Quest Diagnostics	Quest Diagnostics	Rosenthal et al	https://www.gisaid.org	?	?	30/10/2020
USA/UT-QDX-2238/2020	ncov	EPI_ISL_604594	MW191029.1	2020-03-12	North America	USA	Utah		North America	USA	Utah	genome	29782	Human	29	Female	20C	B.1	GH	Quest Diagnostics	Quest Diagnostics	Rosenthal et al	https://www.gisaid.org	?	?	30/10/2020
USA/UT-QDX-2240/2020	ncov	EPI_ISL_604595	MW191030.1	2020-03-13	North America	USA	Utah		North America	USA	Utah	genome	29782	Human	42	Male	20C	B.1.370	GH	Quest Diagnostics	Quest Diagnostics	Rosenthal et al	https://www.gisaid.org	?	?	30/10/2020
USA/UT-QDX-2246/2020	ncov	EPI_ISL_604596	MW191031.1	2020-03-13	North America	USA	Utah		North America	USA	Utah	genome	29782	Human	48	Female	20C	B.1	GH	Quest Diagnostics	Quest Diagnostics	Rosenthal et al	https://www.gisaid.org	?	?	30/10/2020
USA/UT-QDX-2247/2020	ncov	EPI_ISL_604597	MW191032.1	2020-03-12	North America	USA	Utah		North America	USA	Utah	genome	29782	Human	31	Male	20C	B.1	GH	Quest Diagnostics	Quest Diagnostics	Rosenthal et al	https://www.gisaid.org	?	?	30/10/2020
USA/UT-QDX-2248/2020	ncov	EPI_ISL_604598	MW191033.1	2020-03-13	North America	USA	Utah		North America	USA	Utah	genome	29782	Human	24	Male	20C	B.1	GH	Quest Diagnostics	Quest Diagnostics	Rosenthal et al	https://www.gisaid.org	?	?	30/10/2020
USA/UT-QDX-2249/2020	ncov	EPI_ISL_604599	MW191034.1	2020-03-13	North America	USA	Utah		North America	USA	Utah	genome	29782	Human	67	Female	20C	B.1.2	GH	Quest Diagnostics	Quest Diagnostics	Rosenthal et al	https://www.gisaid.org	?	?	30/10/2020
USA/UT-QDX-2253/2020	ncov	EPI_ISL_604600	MW191035.1	2020-03-12	North America	USA	Utah		North America	USA	Utah	genome	29782	Human	74	Male	20C	B.1	GH	Quest Diagnostics	Quest Diagnostics	Rosenthal et al	https://www.gisaid.org	?	?	30/10/2020
USA/UT-QDX-2257/2020	ncov	EPI_ISL_604601	MW191036.1	2020-03-12	North America	USA	Utah		North America	USA	Utah	genome	29782	Human	10	Male	20A	B.1	GH	Quest Diagnostics	Quest Diagnostics	Rosenthal et al	https://www.gisaid.org	?	?	30/10/2020
USA/UT-QDX-2262/2020	ncov	EPI_ISL_604602	MW191037.1	2020-03-13	North America	USA	Utah		North America	USA	Utah	genome	29782	Human	29	Female	19A	B	L	Quest Diagnostics	Quest Diagnostics	Rosenthal et al	https://www.gisaid.org	?	?	30/10/2020
USA/UT-QDX-2264/2020	ncov	EPI_ISL_604603	MW191038.1	2020-03-12	North America	USA	Utah		North America	USA	Utah	genome	29782	Human	39	Male	19B	A.3	S	Quest Diagnostics	Quest Diagnostics	Rosenthal et al	https://www.gisaid.org	?	?	30/10/2020
USA/UT-QDX-2270/2020	ncov	EPI_ISL_604604	MW191039.1	2020-03-12	North America	USA	Utah		North America	USA	Utah	genome	29782	Human	84	Male	20A	B.1.110	GH	Quest Diagnostics	Quest Diagnostics	Rosenthal et al	https://www.gisaid.org	?	?	30/10/2020
USA/UT-QDX-2281/2020	ncov	EPI_ISL_604605	MW191040.1	2020-03-13	North America	USA	Utah		North America	USA	Utah	genome	29782	Human	61	Male	20C	B.1	GH	Quest Diagnostics	Quest Diagnostics	Rosenthal et al	https://www.gisaid.org	?	?	30/10/2020
USA/UT-QDX-2285/2020	ncov	EPI_ISL_604606	MW191041.1	2020-03-13	North America	USA	Utah		North America	USA	Utah	genome	29782	Human	55	Female	19B	A.1	S	Quest Diagnostics	Quest Diagnostics	Rosenthal et al	https://www.gisaid.org	?	?	30/10/2020
USA/UT-QDX-2286/2020	ncov	EPI_ISL_604607	MW191042.1	2020-03-12	North America	USA	Utah		North America	USA	Utah	genome	29782	Human	65	Male	19B	A.1	S	Quest Diagnostics	Quest Diagnostics	Rosenthal et al	https://www.gisaid.org	?	?	30/10/2020
USA/UT-QDX-2287/2020	ncov	EPI_ISL_604608	MW191043.1	2020-03-12	North America	USA	Utah		North America	USA	Utah	genome	29782	Human	88	Male	20C	B.1	GH	Quest Diagnostics	Quest Diagnostics	Rosenthal et al	https://www.gisaid.org	?	?	30/10/2020
USA/UT-QDX-2289/2020	ncov	EPI_ISL_604609	MW191044.1	2020-03-13	North America	USA	Utah		North America	USA	Utah	genome	29782	Human	49	Male	20A	B.1	GH	Quest Diagnostics	Quest Diagnostics	Rosenthal et al	https://www.gisaid.org	?	?	30/10/2020
USA/UT-QDX-2290/2020	ncov	EPI_ISL_604610	MW191045.1	2020-03-11	North America	USA	Utah		North America	USA	Utah	genome	29782	Human	48	Male	20C	B.1	GH	Quest Diagnostics	Quest Diagnostics	Rosenthal et al	https://www.gisaid.org	?	?	30/10/2020
USA/UT-QDX-2295/2020	ncov	EPI_ISL_604611	MW191046.1	2020-03-13	North America	USA	Utah		North America	USA	Utah	genome	29782	Human	58	Female	19A	B	L	Quest Diagnostics	Quest Diagnostics	Rosenthal et al	https://www.gisaid.org	?	?	30/10/2020
USA/UT-QDX-2296/2020	ncov	EPI_ISL_604612	MW191047.1	2020-03-13	North America	USA	Utah		North America	USA	Utah	genome	29782	Human	70	Male	20C	B.1	GH	Quest Diagnostics	Quest Diagnostics	Rosenthal et al	https://www.gisaid.org	?	?	30/10/2020
USA/UT-QDX-2297/2020	ncov	EPI_ISL_604613	MW191048.1	2020-03-13	North America	USA	Utah		North America	USA	Utah	genome	29782	Human	55	Female	19B	A.1	S	Quest Diagnostics	Quest Diagnostics	Rosenthal et al	https://www.gisaid.org	?	?	30/10/2020
USA/UT-QDX-2300/2020	ncov	EPI_ISL_604614	MW191049.1	2020-03-12	North America	USA	Utah		North America	USA	Utah	genome	29782	Human	56	Female	19B	A.1	S	Quest Diagnostics	Quest Diagnostics	Rosenthal et al	https://www.gisaid.org	?	?	30/10/2020
USA/UT-QDX-2301/2020	ncov	EPI_ISL_604615	MW191050.1	2020-03-12	North America	USA	Utah		North America	USA	Utah	genome	29779	Human	26	Male	20A	B.1.160	GH	Quest Diagnostics	Quest Diagnostics	Rosenthal et al	https://www.gisaid.org	?	?	30/10/2020
USA/UT-QDX-2302/2020	ncov	EPI_ISL_604616	MW191051.1	2020-03-13	North America	USA	Utah		North America	USA	Utah	genome	29782	Human	39	Male	20C	B.1	GH	Quest Diagnostics	Quest Diagnostics	Rosenthal et al	https://www.gisaid.org	?	?	30/10/2020
USA/UT-QDX-2305/2020	ncov	EPI_ISL_604617	MW191052.1	2020-03-12	North America	USA	Utah		North America	USA	Utah	genome	29782	Human	73	Male	19B	A.1	S	Quest Diagnostics	Quest Diagnostics	Rosenthal et al	https://www.gisaid.org	?	?	30/10/2020
USA/UT-QDX-2307/2020	ncov	EPI_ISL_604618	MW191053.1	2020-03-13	North America	USA	Utah		North America	USA	Utah	genome	29782	Human	48	Female	19B	A.3	S	Quest Diagnostics	Quest Diagnostics	Rosenthal et al	https://www.gisaid.org	?	?	30/10/2020
USA/UT-QDX-2308/2020	ncov	EPI_ISL_604619	MW191054.1	2020-03-13	North America	USA	Utah		North America	USA	Utah	genome	29782	Human	77	Male	20C	B.1.2	GH	Quest Diagnostics	Quest Diagnostics	Rosenthal et al	https://www.gisaid.org	?	?	30/10/2020
USA/UT-QDX-2313/2020	ncov	EPI_ISL_604620	MW191055.1	2020-03-13	North America	USA	Utah		North America	USA	Utah	genome	29782	Human	78	Male	19B	A.1	S	Quest Diagnostics	Quest Diagnostics	Rosenthal et al	https://www.gisaid.org	?	?	30/10/2020
USA/UT-QDX-2315/2020	ncov	EPI_ISL_604722	MW191157.1	2020-03-16	North America	USA	Utah		North America	USA	Utah	genome	29782	Human	21	Female	19A	B.3	L	Quest Diagnostics	Quest Diagnostics	Rosenthal et al	https://www.gisaid.org	?	?	30/10/2020
USA/UT-QDX-2321/2020	ncov	EPI_ISL_604723	MW191158.1	2020-03-15	North America	USA	Utah		North America	USA	Utah	genome	29782	Human	41	Female	20C	B.1.2	GH	Quest Diagnostics	Quest Diagnostics	Rosenthal et al	https://www.gisaid.org	?	?	30/10/2020
USA/UT-QDX-2347/2020	ncov	EPI_ISL_604724	MW191159.1	2020-03-15	North America	USA	Utah		North America	USA	Utah	genome	29782	Human	69	Female	20C	B.1	GH	Quest Diagnostics	Quest Diagnostics	Rosenthal et al	https://www.gisaid.org	?	?	30/10/2020
USA/UT-QDX-2356/2020	ncov	EPI_ISL_604725	MW191160.1	2020-03-14	North America	USA	Utah		North America	USA	Utah	genome	29782	Human	72	Male	20C	B.1	GH	Quest Diagnostics	Quest Diagnostics	Rosenthal et al	https://www.gisaid.org	?	?	30/10/2020
USA/UT-QDX-2359/2020	ncov	EPI_ISL_604726	MW191161.1	2020-03-14	North America	USA	Utah		North America	USA	Utah	genome	29782	Human	61	Male	20A	B.1	GH	Quest Diagnostics	Quest Diagnostics	Rosenthal et al	https://www.gisaid.org	?	?	30/10/2020
USA/UT-QDX-2377/2020	ncov	EPI_ISL_604727	MW191162.1	2020-03-15	North America	USA	Utah		North America	USA	Utah	genome	29782	Human	72	Male	20C	B.1	GH	Quest Diagnostics	Quest Diagnostics	Rosenthal et al	https://www.gisaid.org	?	?	30/10/2020
USA/UT-QDX-2407/2020	ncov	EPI_ISL_604728	MW191163.1	2020-03-13	North America	USA	Utah		North America	USA	Utah	genome	29782	Human	36	Female	20C	B.1	GH	Quest Diagnostics	Quest Diagnostics	Rosenthal et al	https://www.gisaid.org	?	?	30/10/2020
USA/UT-QDX-2415/2020	ncov	EPI_ISL_604729	MW191164.1	2020-03-16	North America	USA	Utah		North America	USA	Utah	genome	29773	Human	49	Male	20C	B.1	GH	Quest Diagnostics	Quest Diagnostics	Rosenthal et al	https://www.gisaid.org	?	?	30/10/2020
USA/UT-QDX-2417/2020	ncov	EPI_ISL_604730	MW191165.1	2020-03-13	North America	USA	Utah		North America	USA	Utah	genome	29782	Human	51	Male	20C	B.1	GH	Quest Diagnostics	Quest Diagnostics	Rosenthal et al	https://www.gisaid.org	?	?	30/10/2020
USA/UT-QDX-2423/2020	ncov	EPI_ISL_604731	MW191166.1	2020-03-15	North America	USA	Utah		North America	USA	Utah	genome	29782	Human	37	Female	20C	B.1.2	GH	Quest Diagnostics	Quest Diagnostics	Rosenthal et al	https://www.gisaid.org	?	?	30/10/2020
USA/UT-QDX-2434/2020	ncov	EPI_ISL_604844	MW191279.1	2020-03-13	North America	USA	Utah		North America	USA	Utah	genome	29782	Human	66	Female	20C	B.1	GH	Quest Diagnostics	Quest Diagnostics	Rosenthal et al	https://www.gisaid.org	?	?	30/10/2020
USA/UT-QDX-2440/2020	ncov	EPI_ISL_604845	MW191280.1	2020-03-13	North America	USA	Utah		North America	USA	Utah	genome	29782	Human	18	Female	20C	B.1.2	GH	Quest Diagnostics	Quest Diagnostics	Rosenthal et al	https://www.gisaid.org	?	?	30/10/2020
USA/UT-QDX-2454/2020	ncov	EPI_ISL_604846	MW191281.1	2020-03-13	North America	USA	Utah		North America	USA	Utah	genome	29782	Human	56	Male	19A	B	L	Quest Diagnostics	Quest Diagnostics	Rosenthal et al	https://www.gisaid.org	?	?	30/10/2020
USA/UT-QDX-2469/2020	ncov	EPI_ISL_604847	MW191282.1	2020-03-14	North America	USA	Utah		North America	USA	Utah	genome	29782	Human	39	Female	20C	B.1	GH	Quest Diagnostics	Quest Diagnostics	Rosenthal et al	https://www.gisaid.org	?	?	30/10/2020
USA/UT-QDX-2476/2020	ncov	EPI_ISL_604848	MW191283.1	2020-03-13	North America	USA	Utah		North America	USA	Utah	genome	29782	Human	75	Female	19B	A.1	S	Quest Diagnostics	Quest Diagnostics	Rosenthal et al	https://www.gisaid.org	?	?	30/10/2020
USA/UT-QDX-2479/2020	ncov	EPI_ISL_604849	MW191284.1	2020-03-13	North America	USA	Utah		North America	USA	Utah	genome	29782	Human	59	Male	19B	A.1	S	Quest Diagnostics	Quest Diagnostics	Rosenthal et al	https://www.gisaid.org	?	?	30/10/2020
USA/UT-QDX-2480/2020	ncov	EPI_ISL_604850	MW191285.1	2020-03-13	North America	USA	Utah		North America	USA	Utah	genome	29782	Human	56	Female	19B	A.4	S	Quest Diagnostics	Quest Diagnostics	Rosenthal et al	https://www.gisaid.org	?	?	30/10/2020
USA/UT-QDX-2487/2020	ncov	EPI_ISL_604851	MW191286.1	2020-03-13	North America	USA	Utah		North America	USA	Utah	genome	29782	Human	56	Female	20C	B.1	GH	Quest Diagnostics	Quest Diagnostics	Rosenthal et al	https://www.gisaid.org	?	?	30/10/2020
USA/UT-QDX-2490/2020	ncov	EPI_ISL_604852	MW191287.1	2020-03-12	North America	USA	Utah		North America	USA	Utah	genome	29782	Human	52	Female	19B	A.1	S	Quest Diagnostics	Quest Diagnostics	Rosenthal et al	https://www.gisaid.org	?	?	30/10/2020
USA/UT-QDX-2491/2020	ncov	EPI_ISL_604853	MW191288.1	2020-03-12	North America	USA	Utah		North America	USA	Utah	genome	29773	Human	72	Male	19B	A.3	S	Quest Diagnostics	Quest Diagnostics	Rosenthal et al	https://www.gisaid.org	?	?	30/10/2020
USA/UT-QDX-2492/2020	ncov	EPI_ISL_604854	MW191289.1	2020-03-12	North America	USA	Utah		North America	USA	Utah	genome	29782	Human	56	Female	19B	A	S	Quest Diagnostics	Quest Diagnostics	Rosenthal et al	https://www.gisaid.org	?	?	30/10/2020
USA/UT-QDX-2504/2020	ncov	EPI_ISL_604855	MW191290.1	2020-03-13	North America	USA	Utah		North America	USA	Utah	genome	29782	Human	43	Female	20C	B.1	GH	Quest Diagnostics	Quest Diagnostics	Rosenthal et al	https://www.gisaid.org	?	?	30/10/2020
USA/UT-QDX-2505/2020	ncov	EPI_ISL_604856	MW191291.1	2020-03-12	North America	USA	Utah		North America	USA	Utah	genome	29782	Human	21	Male	20C	B.1	GH	Quest Diagnostics	Quest Diagnostics	Rosenthal et al	https://www.gisaid.org	?	?	30/10/2020
USA/UT-QDX-2506/2020	ncov	EPI_ISL_604857	MW191292.1	2020-03-14	North America	USA	Utah		North America	USA	Utah	genome	29782	Human	71	Male	19B	A.1	S	Quest Diagnostics	Quest Diagnostics	Rosenthal et al	https://www.gisaid.org	?	?	30/10/2020
USA/UT-QDX-2509/2020	ncov	EPI_ISL_604858	MW191293.1	2020-03-12	North America	USA	Utah		North America	USA	Utah	genome	29782	Human	31	Male	20C	B.1	GH	Quest Diagnostics	Quest Diagnostics	Rosenthal et al	https://www.gisaid.org	?	?	30/10/2020
USA/UT-QDX-2523/2020	ncov	EPI_ISL_604859	MW191294.1	2020-03-13	North America	USA	Utah		North America	USA	Utah	genome	29782	Human	43	Male	20C	B.1	GH	Quest Diagnostics	Quest Diagnostics	Rosenthal et al	https://www.gisaid.org	?	?	30/10/2020
USA/UT-QDX-2526/2020	ncov	EPI_ISL_604860	MW191295.1	2020-03-13	North America	USA	Utah		North America	USA	Utah	genome	29782	Human	42	Female	19B	A.1	S	Quest Diagnostics	Quest Diagnostics	Rosenthal et al	https://www.gisaid.org	?	?	30/10/2020
USA/UT-QDX-2527/2020	ncov	EPI_ISL_604861	MW191296.1	2020-03-13	North America	USA	Utah		North America	USA	Utah	genome	29779	Human	37	Female	20C	B.1.2	GH	Quest Diagnostics	Quest Diagnostics	Rosenthal et al	https://www.gisaid.org	?	?	30/10/2020
USA/UT-QDX-2531/2020	ncov	EPI_ISL_604862	MW191297.1	2020-03-13	North America	USA	Utah		North America	USA	Utah	genome	29782	Human	31	Female	20C	B.1	GH	Quest Diagnostics	Quest Diagnostics	Rosenthal et al	https://www.gisaid.org	?	?	30/10/2020
USA/UT-QDX-2532/2020	ncov	EPI_ISL_604863	MW191298.1	2020-03-13	North America	USA	Utah		North America	USA	Utah	genome	29773	Human	65	Female	20C	B.1	GH	Quest Diagnostics	Quest Diagnostics	Rosenthal et al	https://www.gisaid.org	?	?	30/10/2020
USA/UT-QDX-2549/2020	ncov	EPI_ISL_604864	MW191299.1	2020-03-12	North America	USA	Utah		North America	USA	Utah	genome	29782	Human	70	Male	20C	B.1.2	GH	Quest Diagnostics	Quest Diagnostics	Rosenthal et al	https://www.gisaid.org	?	?	30/10/2020
USA/UT-QDX-2550/2020	ncov	EPI_ISL_604865	MW191300.1	2020-03-13	North America	USA	Utah		North America	USA	Utah	genome	29782	Human	42	Male	19B	A.3	S	Quest Diagnostics	Quest Diagnostics	Rosenthal et al	https://www.gisaid.org	?	?	30/10/2020
USA/UT-QDX-2556/2020	ncov	EPI_ISL_604866	MW191301.1	2020-03-14	North America	USA	Utah		North America	USA	Utah	genome	29782	Human	58	Male	20A	B.1	GH	Quest Diagnostics	Quest Diagnostics	Rosenthal et al	https://www.gisaid.org	?	?	30/10/2020
USA/UT-QDX-2557/2020	ncov	EPI_ISL_604867	MW191302.1	2020-03-13	North America	USA	Utah		North America	USA	Utah	genome	29773	Human	31	Female	20C	B.1	GH	Quest Diagnostics	Quest Diagnostics	Rosenthal et al	https://www.gisaid.org	?	?	30/10/2020
USA/UT-QDX-2569/2020	ncov	EPI_ISL_604961	MW191396.1	2020-03-14	North America	USA	Utah		North America	USA	Utah	genome	29782	Human	78	Male	20A	B.1.110	GH	Quest Diagnostics	Quest Diagnostics	Rosenthal et al	https://www.gisaid.org	?	?	30/10/2020
USA/UT-QDX-2572/2020	ncov	EPI_ISL_604962	MW191397.1	2020-03-13	North America	USA	Utah		North America	USA	Utah	genome	29782	Human	69	Female	20B	B.1.1	GR	Quest Diagnostics	Quest Diagnostics	Rosenthal et al	https://www.gisaid.org	?	?	30/10/2020
USA/UT-QDX-2575/2020	ncov	EPI_ISL_604963	MW191398.1	2020-03-14	North America	USA	Utah		North America	USA	Utah	genome	29782	Human	31	Female	20C	B.1	GH	Quest Diagnostics	Quest Diagnostics	Rosenthal et al	https://www.gisaid.org	?	?	30/10/2020
USA/UT-QDX-2580/2020	ncov	EPI_ISL_604964	MW191399.1	2020-03-13	North America	USA	Utah		North America	USA	Utah	genome	29782	Human	23	Male	20B	B.1.1	GR	Quest Diagnostics	Quest Diagnostics	Rosenthal et al	https://www.gisaid.org	?	?	30/10/2020
USA/UT-QDX-2589/2020	ncov	EPI_ISL_604965	MW191400.1	2020-03-14	North America	USA	Utah		North America	USA	Utah	genome	29785	Human	74	Male	19A	B.2	V	Quest Diagnostics	Quest Diagnostics	Rosenthal et al	https://www.gisaid.org	?	?	30/10/2020
USA/UT-QDX-2596/2020	ncov	EPI_ISL_604966	MW191401.1	2020-03-13	North America	USA	Utah		North America	USA	Utah	genome	29782	Human	50	Male	20C	B.1	GH	Quest Diagnostics	Quest Diagnostics	Rosenthal et al	https://www.gisaid.org	?	?	30/10/2020
USA/UT-QDX-2598/2020	ncov	EPI_ISL_604967	MW191402.1	2020-03-13	North America	USA	Utah		North America	USA	Utah	genome	29782	Human	57	Male	20C	B.1	GH	Quest Diagnostics	Quest Diagnostics	Rosenthal et al	https://www.gisaid.org	?	?	30/10/2020
USA/UT-QDX-2599/2020	ncov	EPI_ISL_604968	MW191403.1	2020-03-12	North America	USA	Utah		North America	USA	Utah	genome	29782	Human	63	Female	20C	B.1	GH	Quest Diagnostics	Quest Diagnostics	Rosenthal et al	https://www.gisaid.org	?	?	30/10/2020
USA/UT-QDX-2607/2020	ncov	EPI_ISL_604969	MW191404.1	2020-03-13	North America	USA	Utah		North America	USA	Utah	genome	29782	Human	52	Female	19B	A.3	S	Quest Diagnostics	Quest Diagnostics	Rosenthal et al	https://www.gisaid.org	?	?	30/10/2020
USA/UT-QDX-2614/2020	ncov	EPI_ISL_604970	MW191405.1	2020-03-12	North America	USA	Utah		North America	USA	Utah	genome	29782	Human	54	Female	20C	B.1	GH	Quest Diagnostics	Quest Diagnostics	Rosenthal et al	https://www.gisaid.org	?	?	30/10/2020
USA/UT-QDX-2621/2020	ncov	EPI_ISL_604971	MW191406.1	2020-03-13	North America	USA	Utah		North America	USA	Utah	genome	29782	Human	41	Female	20C	B.1.2	GH	Quest Diagnostics	Quest Diagnostics	Rosenthal et al	https://www.gisaid.org	?	?	30/10/2020
USA/UT-QDX-2626/2020	ncov	EPI_ISL_604972	MW191407.1	2020-03-12	North America	USA	Utah		North America	USA	Utah	genome	29782	Human	35	Male	19B	A	S	Quest Diagnostics	Quest Diagnostics	Rosenthal et al	https://www.gisaid.org	?	?	30/10/2020
USA/UT-QDX-2628/2020	ncov	EPI_ISL_604973	MW191408.1	2020-03-13	North America	USA	Utah		North America	USA	Utah	genome	29782	Human	62	Male	19B	A.1	S	Quest Diagnostics	Quest Diagnostics	Rosenthal et al	https://www.gisaid.org	?	?	30/10/2020
USA/UT-QDX-2632/2020	ncov	EPI_ISL_604974	MW191409.1	2020-03-12	North America	USA	Utah		North America	USA	Utah	genome	29782	Human	25	Male	20C	B.1.2	GH	Quest Diagnostics	Quest Diagnostics	Rosenthal et al	https://www.gisaid.org	?	?	30/10/2020
USA/UT-QDX-2634/2020	ncov	EPI_ISL_604975	MW191410.1	2020-03-11	North America	USA	Utah		North America	USA	Utah	genome	29782	Human	36	Male	20A	B.1	G	Quest Diagnostics	Quest Diagnostics	Rosenthal et al	https://www.gisaid.org	?	?	30/10/2020
USA/UT-QDX-2638/2020	ncov	EPI_ISL_604976	MW191411.1	2020-03-12	North America	USA	Utah		North America	USA	Utah	genome	29782	Human	66	Male	19B	A.1	S	Quest Diagnostics	Quest Diagnostics	Rosenthal et al	https://www.gisaid.org	?	?	30/10/2020
USA/UT-QDX-2643/2020	ncov	EPI_ISL_604977	MW191412.1	2020-03-12	North America	USA	Utah		North America	USA	Utah	genome	29782	Human	36	Male	20C	B.1	GH	Quest Diagnostics	Quest Diagnostics	Rosenthal et al	https://www.gisaid.org	?	?	30/10/2020
USA/UT-QDX-2644/2020	ncov	EPI_ISL_604978	MW191413.1	2020-03-12	North America	USA	Utah		North America	USA	Utah	genome	29782	Human	56	Female	19B	A	S	Quest Diagnostics	Quest Diagnostics	Rosenthal et al	https://www.gisaid.org	?	?	30/10/2020
USA/UT-QDX-2649/2020	ncov	EPI_ISL_604979	MW191414.1	2020-03-13	North America	USA	Utah		North America	USA	Utah	genome	29782	Human	52	Male	19B	A.1	S	Quest Diagnostics	Quest Diagnostics	Rosenthal et al	https://www.gisaid.org	?	?	30/10/2020
USA/UT-QDX-2650/2020	ncov	EPI_ISL_604980	MW191415.1	2020-03-13	North America	USA	Utah		North America	USA	Utah	genome	29782	Human	51	Male	20A	B.1	G	Quest Diagnostics	Quest Diagnostics	Rosenthal et al	https://www.gisaid.org	?	?	30/10/2020
USA/UT-QDX-2653/2020	ncov	EPI_ISL_604981	MW191416.1	2020-03-13	North America	USA	Utah		North America	USA	Utah	genome	29782	Human	24	Female	20A	B.1	G	Quest Diagnostics	Quest Diagnostics	Rosenthal et al	https://www.gisaid.org	?	?	30/10/2020
USA/UT-QDX-2656/2020	ncov	EPI_ISL_604982	MW191417.1	2020-03-13	North America	USA	Utah		North America	USA	Utah	genome	29782	Human	21	Female	19A	B.40	V	Quest Diagnostics	Quest Diagnostics	Rosenthal et al	https://www.gisaid.org	?	?	30/10/2020
USA/UT-QDX-2657/2020	ncov	EPI_ISL_604983	MW191418.1	2020-03-13	North America	USA	Utah		North America	USA	Utah	genome	29782	Human	63	Male	20C	B.1	GH	Quest Diagnostics	Quest Diagnostics	Rosenthal et al	https://www.gisaid.org	?	?	30/10/2020
USA/UT-QDX-2663/2020	ncov	EPI_ISL_604984	MW191419.1	2020-03-13	North America	USA	Utah		North America	USA	Utah	genome	29782	Human	68	Male	20C	B.1.3	GH	Quest Diagnostics	Quest Diagnostics	Rosenthal et al	https://www.gisaid.org	?	?	30/10/2020
USA/UT-QDX-2664/2020	ncov	EPI_ISL_604985	MW191420.1	2020-03-12	North America	USA	Utah		North America	USA	Utah	genome	29782	Human	46	Male	20C	B.1.26	GH	Quest Diagnostics	Quest Diagnostics	Rosenthal et al	https://www.gisaid.org	?	?	30/10/2020
USA/UT-QDX-2668/2020	ncov	EPI_ISL_604986	MW191421.1	2020-03-14	North America	USA	Utah		North America	USA	Utah	genome	29782	Human	50	Female	20C	B.1.370	GH	Quest Diagnostics	Quest Diagnostics	Rosenthal et al	https://www.gisaid.org	?	?	30/10/2020
USA/UT-QDX-2669/2020	ncov	EPI_ISL_604987	MW191422.1	2020-03-12	North America	USA	Utah		North America	USA	Utah	genome	29782	Human	31	Male	20C	B.1	GH	Quest Diagnostics	Quest Diagnostics	Rosenthal et al	https://www.gisaid.org	?	?	30/10/2020
USA/UT-QDX-2671/2020	ncov	EPI_ISL_604988	MW191423.1	2020-03-12	North America	USA	Utah		North America	USA	Utah	genome	29782	Human	74	Male	19B	A.1	S	Quest Diagnostics	Quest Diagnostics	Rosenthal et al	https://www.gisaid.org	?	?	30/10/2020
USA/UT-QDX-2672/2020	ncov	EPI_ISL_604989	MW191424.1	2020-03-14	North America	USA	Utah		North America	USA	Utah	genome	29782	Human	66	Female	20C	B.1	GH	Quest Diagnostics	Quest Diagnostics	Rosenthal et al	https://www.gisaid.org	?	?	30/10/2020
USA/UT-QDX-2680/2020	ncov	EPI_ISL_604990	MW191425.1	2020-03-13	North America	USA	Utah		North America	USA	Utah	genome	29782	Human	60	Male	20C	B.1	GH	Quest Diagnostics	Quest Diagnostics	Rosenthal et al	https://www.gisaid.org	?	?	30/10/2020
USA/UT-QDX-2681/2020	ncov	EPI_ISL_604991	MW191426.1	2020-03-13	North America	USA	Utah		North America	USA	Utah	genome	29782	Human	16	Female	20C	B.1	GH	Quest Diagnostics	Quest Diagnostics	Rosenthal et al	https://www.gisaid.org	?	?	30/10/2020
USA/UT-QDX-27/2020	ncov	EPI_ISL_467918	MT614513.1	2020-03-13	North America	USA	Utah		North America	USA	Utah	genome	29782	Human	73	Male	20A	B.1.255	GH	Quest Diagnostics	Quest Diagnostics	Anderson et al	https://www.gisaid.org	?	?	15/06/2020
USA/UT-QDX-49/2020	ncov	EPI_ISL_467919	MT614514.1	2020-03-13	North America	USA	Utah		North America	USA	Utah	genome	29782	Human	41	Female	19B	A.3	S	Quest Diagnostics	Quest Diagnostics	Anderson et al	https://www.gisaid.org	?	?	15/06/2020
USA/UT-QDX-57/2020	ncov	EPI_ISL_467920	MT614515.1	2020-03-12	North America	USA	Utah		North America	USA	Utah	genome	29782	Human	72	Male	19B	A.3	S	Quest Diagnostics	Quest Diagnostics	Anderson et al	https://www.gisaid.org	?	?	15/06/2020
USA/UT-QDX-63/2020	ncov	EPI_ISL_467921	MT614516.1	2020-03-13	North America	USA	Utah		North America	USA	Utah	genome	29782	Human	33	Female	19B	A.3	S	Quest Diagnostics	Quest Diagnostics	Anderson et al	https://www.gisaid.org	?	?	15/06/2020
USA/UT-QDX-65/2020	ncov	EPI_ISL_467922	MT614517.1	2020-03-12	North America	USA	Utah		North America	USA	Utah	genome	29782	Human	42	Male	20A	B.1.110	GH	Quest Diagnostics	Quest Diagnostics	Anderson et al	https://www.gisaid.org	?	?	15/06/2020
USA/UT-QDX-66/2020	ncov	EPI_ISL_467923	MT614518.1	2020-03-12	North America	USA	Utah		North America	USA	Utah	genome	29782	Human	68	Male	20C	B.1	GH	Quest Diagnostics	Quest Diagnostics	Anderson et al	https://www.gisaid.org	?	?	15/06/2020
USA/UT-QDX-77/2020	ncov	EPI_ISL_467924	MT614519.1	2020-03-13	North America	USA	Utah		North America	USA	Utah	genome	29782	Human	47	Male	20A	B.1	GH	Quest Diagnostics	Quest Diagnostics	Anderson et al	https://www.gisaid.org	?	?	15/06/2020
USA/UT-QDX-82/2020	ncov	EPI_ISL_467925	MT614520.1	2020-03-11	North America	USA	Utah		North America	USA	Utah	genome	29782	Human	65	Female	20A	B.1.141	G	Quest Diagnostics	Quest Diagnostics	Anderson et al	https://www.gisaid.org	?	?	15/06/2020
USA/UT-UNM-00297/2020	ncov	EPI_ISL_508040	?	2020-05-03	North America	USA	Utah		North America	USA	Utah	genome	29782	Human	?	?	20C	B.1.2	GH	New Mexico Department of Health Scientific Laboratory Division	Center for Global Health, University of New Mexico Health Sciences Center	Daryl Domman et al	https://www.gisaid.org	?	?	03/08/2020
USA/UT-UPHL-00013/2020	ncov	EPI_ISL_575034	?	2020-03-12	North America	USA	Utah		North America	USA	Utah	genome	29844	Human	?	?	19B	A.1	S	Utah Public Health Laboratory	Utah Public Health Laboratory	Erin Young et al	https://www.gisaid.org	?	?	07/10/2020
USA/UT-UPHL-00015/2020	ncov	EPI_ISL_575035	MW053703.1	2020-03-13	North America	USA	Utah		North America	USA	Utah	genome	29863	Human	?	?	19B	A.1	S	Utah Public Health Laboratory	Utah Public Health Laboratory	Erin Young et al	https://www.gisaid.org	?	?	07/10/2020
USA/UT-UPHL-00017/2020	ncov	EPI_ISL_575036	MW053705.1	2020-03-13	North America	USA	Utah		North America	USA	Utah	genome	29863	Human	?	?	19B	A.1	S	Utah Public Health Laboratory	Utah Public Health Laboratory	Erin Young et al	https://www.gisaid.org	?	?	07/10/2020
USA/UT-UPHL-00020/2020	ncov	EPI_ISL_603049	MW181431.1	2020-03-13	North America	USA	Utah		North America	USA	Utah	genome	29900	Human	?	?	19B	A.1	S	Utah Public Health Laboratory, Utah Public Health Laboratory Infectious Disease submission group	Utah Public Health Laboratory, Utah Public Health Laboratory Infectious Disease submission group	Young et al	https://www.gisaid.org	?	?	27/10/2020
USA/UT-UPHL-00022/2020	ncov	EPI_ISL_603050	MW181432.1	2020-03-14	North America	USA	Utah		North America	USA	Utah	genome	29883	Human	?	?	20C	B.1	GH	Utah Public Health Laboratory, Utah Public Health Laboratory Infectious Disease submission group	Utah Public Health Laboratory, Utah Public Health Laboratory Infectious Disease submission group	Young et al	https://www.gisaid.org	?	?	27/10/2020
USA/UT-UPHL-00023/2020	ncov	EPI_ISL_603051	MW181433.1	2020-03-11	North America	USA	Utah		North America	USA	Utah	genome	29899	Human	?	?	20A	B.1	G	Utah Public Health Laboratory, Utah Public Health Laboratory Infectious Disease submission group	Utah Public Health Laboratory, Utah Public Health Laboratory Infectious Disease submission group	Young et al	https://www.gisaid.org	?	?	27/10/2020
USA/UT-UPHL-00025/2020	ncov	EPI_ISL_603052	MW181434.1	2020-03-11	North America	USA	Utah		North America	USA	Utah	genome	29863	Human	?	?	20C	B.1	GH	Utah Public Health Laboratory, Utah Public Health Laboratory Infectious Disease submission group	Utah Public Health Laboratory, Utah Public Health Laboratory Infectious Disease submission group	Young et al	https://www.gisaid.org	?	?	27/10/2020
USA/UT-UPHL-00087/2020	ncov	EPI_ISL_529201	MT334549.1	2020-03-12	North America	USA	Utah		North America	USA	Utah	genome	29864	Human	?	?	20C	B.1	G	Utah Public Health Laboratory	Utah Public Health Laboratory	Erin Young et al	https://www.gisaid.org	?	?	09/04/2020
USA/UT-UPHL-00093/2020	ncov	EPI_ISL_529202	MT444557.1	2020-03-15	North America	USA	Utah		North America	USA	Utah	genome	29786	Human	?	?	19A	B	G	Utah Public Health Laboratory	Utah Public Health Laboratory	Erin Young et al	https://www.gisaid.org	?	?	04/05/2020
USA/UT-UPHL-00105/2020	ncov	EPI_ISL_529203	MT444560.1	2020-03-12	North America	USA	Utah		North America	USA	Utah	genome	29796	Human	?	?	20C	B.1.2	GH	Utah Public Health Laboratory	Utah Public Health Laboratory	Erin Young et al	https://www.gisaid.org	?	?	04/05/2020
USA/UT-UPHL-00302/2020	ncov	EPI_ISL_529204	MT334562.1	2020-03-25	North America	USA	Utah		North America	USA	Utah	genome	29864	Human	?	?	20C	B.1	GH	Utah Public Health Laboratory	Utah Public Health Laboratory	Erin Young et al	https://www.gisaid.org	?	?	09/04/2020
USA/UT-UPHL-00677/2020	ncov	EPI_ISL_529205	MT444588.1	2020-04-05	North America	USA	Utah		North America	USA	Utah	genome	29625	Human	?	?	20C	B.1	GH	Utah Public Health Laboratory	Utah Public Health Laboratory	Erin Young et al	https://www.gisaid.org	?	?	04/05/2020
USA/UT-UPHL-00900/2020	ncov	EPI_ISL_575037	MW084367.1	2020-07-09	North America	USA	Utah		North America	USA	Utah	genome	29865	Human	?	?	20C	B.1.370	GH	Utah Public Health Laboratory	Utah Public Health Laboratory	Erin Young et al	https://www.gisaid.org	?	?	07/10/2020
USA/UT-UPHL-01354/2020	ncov	EPI_ISL_575038	MW084368.1	2020-04-01	North America	USA	Utah		North America	USA	Utah	genome	29865	Human	?	?	20C	B.1	GH	Utah Public Health Laboratory	Utah Public Health Laboratory	Erin Young et al	https://www.gisaid.org	?	?	07/10/2020
USA/UT-UPHL-01358/2020	ncov	EPI_ISL_575039	MW084369.1	2020-04-01	North America	USA	Utah		North America	USA	Utah	genome	29899	Human	?	?	20C	B.1.314	GH	Utah Public Health Laboratory	Utah Public Health Laboratory	Erin Young et al	https://www.gisaid.org	?	?	07/10/2020
USA/UT-UPHL-01361/2020	ncov	EPI_ISL_575040	MW084370.1	2020-03-31	North America	USA	Utah		North America	USA	Utah	genome	29899	Human	?	?	20C	B.1	GH	Utah Public Health Laboratory	Utah Public Health Laboratory	Erin Young et al	https://www.gisaid.org	?	?	07/10/2020
USA/UT-UPHL-01363/2020	ncov	EPI_ISL_575041	MW084371.1	2020-04-01	North America	USA	Utah		North America	USA	Utah	genome	29893	Human	?	?	20C	B.1	GH	Utah Public Health Laboratory	Utah Public Health Laboratory	Erin Young et al	https://www.gisaid.org	?	?	07/10/2020
USA/UT-UPHL-01370/2020	ncov	EPI_ISL_575042	MW084372.1	2020-04-04	North America	USA	Utah		North America	USA	Utah	genome	29865	Human	?	?	20C	B.1.2	GH	Utah Public Health Laboratory	Utah Public Health Laboratory	Erin Young et al	https://www.gisaid.org	?	?	07/10/2020
USA/UT-UPHL-01375/2020	ncov	EPI_ISL_575043	MW084373.1	2020-04-04	North America	USA	Utah		North America	USA	Utah	genome	29899	Human	?	?	20C	B.1.2	GH	Utah Public Health Laboratory	Utah Public Health Laboratory	Erin Young et al	https://www.gisaid.org	?	?	07/10/2020
USA/UT-UPHL-01379/2020	ncov	EPI_ISL_575044	?	2020-04-01	North America	USA	Utah		North America	USA	Utah	genome	29864	Human	?	?	20C	B.1.370	GH	Utah Public Health Laboratory	Utah Public Health Laboratory	Erin Young et al	https://www.gisaid.org	?	?	07/10/2020
USA/UT-UPHL-01382/2020	ncov	EPI_ISL_575045	MW084375.1	2020-03-31	North America	USA	Utah		North America	USA	Utah	genome	29865	Human	?	?	20C	B.1	GH	Utah Public Health Laboratory	Utah Public Health Laboratory	Erin Young et al	https://www.gisaid.org	?	?	07/10/2020
USA/UT-UPHL-01384/2020	ncov	EPI_ISL_575046	MW084376.1	2020-04-01	North America	USA	Utah		North America	USA	Utah	genome	29866	Human	?	?	20C	B.1.2	GH	Utah Public Health Laboratory	Utah Public Health Laboratory	Erin Young et al	https://www.gisaid.org	?	?	07/10/2020
USA/UT-UPHL-01388/2020	ncov	EPI_ISL_575047	MW084377.1	2020-04-01	North America	USA	Utah		North America	USA	Utah	genome	29865	Human	?	?	20C	B.1.265	GH	Utah Public Health Laboratory	Utah Public Health Laboratory	Erin Young et al	https://www.gisaid.org	?	?	07/10/2020
USA/UT-UPHL-01393/2020	ncov	EPI_ISL_575048	MW084378.1	2020-04-04	North America	USA	Utah		North America	USA	Utah	genome	29865	Human	?	?	20C	B.1	GH	Utah Public Health Laboratory	Utah Public Health Laboratory	Erin Young et al	https://www.gisaid.org	?	?	07/10/2020
USA/UT-UPHL-01396/2020	ncov	EPI_ISL_575049	MW084379.1	2020-04-04	North America	USA	Utah		North America	USA	Utah	genome	29865	Human	?	?	20C	B.1.2	GH	Utah Public Health Laboratory	Utah Public Health Laboratory	Erin Young et al	https://www.gisaid.org	?	?	07/10/2020
USA/UT-UPHL-01398/2020	ncov	EPI_ISL_575050	MW084380.1	2020-04-04	North America	USA	Utah		North America	USA	Utah	genome	29865	Human	?	?	20A	B.1	G	Utah Public Health Laboratory	Utah Public Health Laboratory	Erin Young et al	https://www.gisaid.org	?	?	07/10/2020
USA/UT-UPHL-01400/2020	ncov	EPI_ISL_575051	MW084381.1	2020-04-04	North America	USA	Utah		North America	USA	Utah	genome	29865	Human	?	?	20A	B.1	G	Utah Public Health Laboratory	Utah Public Health Laboratory	Erin Young et al	https://www.gisaid.org	?	?	07/10/2020
USA/UT-UPHL-01402/2020	ncov	EPI_ISL_575052	MW084382.1	2020-04-04	North America	USA	Utah		North America	USA	Utah	genome	29865	Human	?	?	20A	B.1	G	Utah Public Health Laboratory	Utah Public Health Laboratory	Erin Young et al	https://www.gisaid.org	?	?	07/10/2020
USA/UT-UPHL-01405/2020	ncov	EPI_ISL_575053	MW084383.1	2020-04-03	North America	USA	Utah		North America	USA	Utah	genome	29865	Human	?	?	20C	B.1.2	GH	Utah Public Health Laboratory	Utah Public Health Laboratory	Erin Young et al	https://www.gisaid.org	?	?	07/10/2020
USA/UT-UPHL-01407/2020	ncov	EPI_ISL_575054	MW084384.1	2020-04-03	North America	USA	Utah		North America	USA	Utah	genome	29865	Human	?	?	20A	B.1	G	Utah Public Health Laboratory	Utah Public Health Laboratory	Erin Young et al	https://www.gisaid.org	?	?	07/10/2020
USA/UT-UPHL-01408/2020	ncov	EPI_ISL_575055	MW084385.1	2020-04-03	North America	USA	Utah		North America	USA	Utah	genome	29865	Human	?	?	20C	B.1	GH	Utah Public Health Laboratory	Utah Public Health Laboratory	Erin Young et al	https://www.gisaid.org	?	?	07/10/2020
USA/UT-UPHL-01411/2020	ncov	EPI_ISL_575056	MW084386.1	2020-04-03	North America	USA	Utah		North America	USA	Utah	genome	29865	Human	?	?	20C	B.1	GH	Utah Public Health Laboratory	Utah Public Health Laboratory	Erin Young et al	https://www.gisaid.org	?	?	07/10/2020
USA/UT-UPHL-01413/2020	ncov	EPI_ISL_560841	MW053829.1	2020-04-01	North America	USA	Utah		North America	USA	Utah	genome	29865	Human	?	?	20A	B.1.5	G	Utah Public Health Laboratory	Utah Public Health Laboratory	Erin Young et al	https://www.gisaid.org	?	?	29/09/2020
USA/UT-UPHL-01415/2020	ncov	EPI_ISL_575057	MW084387.1	2020-04-01	North America	USA	Utah		North America	USA	Utah	genome	29865	Human	?	?	20C	B.1	GH	Utah Public Health Laboratory	Utah Public Health Laboratory	Erin Young et al	https://www.gisaid.org	?	?	07/10/2020
USA/UT-UPHL-01419/2020	ncov	EPI_ISL_575058	MW084388.1	2020-04-01	North America	USA	Utah		North America	USA	Utah	genome	29865	Human	?	?	20A	B.1	G	Utah Public Health Laboratory	Utah Public Health Laboratory	Erin Young et al	https://www.gisaid.org	?	?	07/10/2020
USA/UT-UPHL-01421/2020	ncov	EPI_ISL_575059	MW084389.1	2020-04-01	North America	USA	Utah		North America	USA	Utah	genome	29865	Human	?	?	20C	B.1.2	GH	Utah Public Health Laboratory	Utah Public Health Laboratory	Erin Young et al	https://www.gisaid.org	?	?	07/10/2020
USA/UT-UPHL-01423/2020	ncov	EPI_ISL_575060	MW084390.1	2020-04-03	North America	USA	Utah		North America	USA	Utah	genome	29865	Human	?	?	20C	B.1	GH	Utah Public Health Laboratory	Utah Public Health Laboratory	Erin Young et al	https://www.gisaid.org	?	?	07/10/2020
USA/UT-UPHL-01635/2020	ncov	EPI_ISL_575061	MW084391.1	2020-04-07	North America	USA	Utah		North America	USA	Utah	genome	29893	Human	?	?	19B	A.1	S	Utah Public Health Laboratory	Utah Public Health Laboratory	Erin Young et al	https://www.gisaid.org	?	?	07/10/2020
USA/UT-UPHL-01636/2020	ncov	EPI_ISL_575062	MW084392.1	2020-04-08	North America	USA	Utah		North America	USA	Utah	genome	29865	Human	?	?	20C	B.1.370	GH	Utah Public Health Laboratory	Utah Public Health Laboratory	Erin Young et al	https://www.gisaid.org	?	?	07/10/2020
USA/UT-UPHL-01637/2020	ncov	EPI_ISL_575063	MW084393.1	2020-04-07	North America	USA	Utah		North America	USA	Utah	genome	29865	Human	?	?	20B	B.1.1	GR	Utah Public Health Laboratory	Utah Public Health Laboratory	Erin Young et al	https://www.gisaid.org	?	?	07/10/2020
USA/UT-UPHL-01638/2020	ncov	EPI_ISL_575064	MW084394.1	2020-04-07	North America	USA	Utah		North America	USA	Utah	genome	29865	Human	?	?	20A	B.1	G	Utah Public Health Laboratory	Utah Public Health Laboratory	Erin Young et al	https://www.gisaid.org	?	?	07/10/2020
USA/UT-UPHL-01640/2020	ncov	EPI_ISL_575065	MW084395.1	2020-04-07	North America	USA	Utah		North America	USA	Utah	genome	29867	Human	?	?	20A	B.1	G	Utah Public Health Laboratory	Utah Public Health Laboratory	Erin Young et al	https://www.gisaid.org	?	?	07/10/2020
USA/UT-UPHL-01641/2020	ncov	EPI_ISL_575066	MW084396.1	2020-04-07	North America	USA	Utah		North America	USA	Utah	genome	29862	Human	?	?	20C	B.1.2	GH	Utah Public Health Laboratory	Utah Public Health Laboratory	Erin Young et al	https://www.gisaid.org	?	?	07/10/2020
USA/UT-UPHL-01643/2020	ncov	EPI_ISL_575067	MW084397.1	2020-04-07	North America	USA	Utah		North America	USA	Utah	genome	29887	Human	?	?	20A	B.1	G	Utah Public Health Laboratory	Utah Public Health Laboratory	Erin Young et al	https://www.gisaid.org	?	?	07/10/2020
USA/UT-UPHL-01644/2020	ncov	EPI_ISL_575068	MW084398.1	2020-04-07	North America	USA	Utah		North America	USA	Utah	genome	29865	Human	?	?	20A	B.1.5	G	Utah Public Health Laboratory	Utah Public Health Laboratory	Erin Young et al	https://www.gisaid.org	?	?	07/10/2020
USA/UT-UPHL-01645/2020	ncov	EPI_ISL_575069	MW084399.1	2020-04-07	North America	USA	Utah		North America	USA	Utah	genome	29865	Human	?	?	20A	B.1	GH	Utah Public Health Laboratory	Utah Public Health Laboratory	Erin Young et al	https://www.gisaid.org	?	?	07/10/2020
USA/UT-UPHL-01647/2020	ncov	EPI_ISL_560849	MW053839.1	2020-04-07	North America	USA	Utah		North America	USA	Utah	genome	29865	Human	?	?	20C	B.1	GH	Utah Public Health Laboratory	Utah Public Health Laboratory	Erin Young et al	https://www.gisaid.org	?	?	29/09/2020
USA/UT-UPHL-01648/2020	ncov	EPI_ISL_560850	MW053840.1	2020-04-07	North America	USA	Utah		North America	USA	Utah	genome	29865	Human	?	?	20A	B.1.5	G	Utah Public Health Laboratory	Utah Public Health Laboratory	Erin Young et al	https://www.gisaid.org	?	?	29/09/2020
USA/UT-UPHL-01649/2020	ncov	EPI_ISL_560851	MW053841.1	2020-04-07	North America	USA	Utah		North America	USA	Utah	genome	29865	Human	?	?	20A	B.1.112	GH	Utah Public Health Laboratory	Utah Public Health Laboratory	Erin Young et al	https://www.gisaid.org	?	?	29/09/2020
USA/UT-UPHL-01650/2020	ncov	EPI_ISL_560852	MW053842.1	2020-04-08	North America	USA	Utah		North America	USA	Utah	genome	29865	Human	?	?	20B	B.1.1	GR	Utah Public Health Laboratory	Utah Public Health Laboratory	Erin Young et al	https://www.gisaid.org	?	?	29/09/2020
USA/UT-UPHL-01651/2020	ncov	EPI_ISL_560853	MW053843.1	2020-04-08	North America	USA	Utah		North America	USA	Utah	genome	29865	Human	?	?	20B	B.1.1	GR	Utah Public Health Laboratory	Utah Public Health Laboratory	Erin Young et al	https://www.gisaid.org	?	?	29/09/2020
USA/UT-UPHL-01652/2020	ncov	EPI_ISL_560854	?	2020-04-07	North America	USA	Utah		North America	USA	Utah	genome	29865	Human	?	?	20A	B.1	G	Utah Public Health Laboratory	Utah Public Health Laboratory	Erin Young et al	https://www.gisaid.org	?	?	29/09/2020
USA/UT-UPHL-01655/2020	ncov	EPI_ISL_560855	?	2020-04-09	North America	USA	Utah		North America	USA	Utah	genome	29865	Human	?	?	20A	B.1	G	Utah Public Health Laboratory	Utah Public Health Laboratory	Erin Young et al	https://www.gisaid.org	?	?	29/09/2020
USA/UT-UPHL-01656/2020	ncov	EPI_ISL_560856	MW053846.1	2020-04-09	North America	USA	Utah		North America	USA	Utah	genome	29867	Human	?	?	20B	B.1.1	GR	Utah Public Health Laboratory	Utah Public Health Laboratory	Erin Young et al	https://www.gisaid.org	?	?	29/09/2020
USA/UT-UPHL-01657/2020	ncov	EPI_ISL_560857	MW053847.1	2020-04-07	North America	USA	Utah		North America	USA	Utah	genome	29865	Human	?	?	20A	B.1.255	GH	Utah Public Health Laboratory	Utah Public Health Laboratory	Erin Young et al	https://www.gisaid.org	?	?	29/09/2020
USA/UT-UPHL-01658/2020	ncov	EPI_ISL_560858	MW053848.1	2020-04-08	North America	USA	Utah		North America	USA	Utah	genome	29886	Human	?	?	20C	B.1.370	GH	Utah Public Health Laboratory	Utah Public Health Laboratory	Erin Young et al	https://www.gisaid.org	?	?	29/09/2020
USA/UT-UPHL-01659/2020	ncov	EPI_ISL_560859	MW053849.1	2020-04-08	North America	USA	Utah		North America	USA	Utah	genome	29865	Human	?	?	19B	A.1	S	Utah Public Health Laboratory	Utah Public Health Laboratory	Erin Young et al	https://www.gisaid.org	?	?	29/09/2020
USA/UT-UPHL-01660/2020	ncov	EPI_ISL_560860	MW053850.1	2020-04-08	North America	USA	Utah		North America	USA	Utah	genome	29865	Human	?	?	20A	B.1	GH	Utah Public Health Laboratory	Utah Public Health Laboratory	Erin Young et al	https://www.gisaid.org	?	?	29/09/2020
USA/UT-UPHL-01661/2020	ncov	EPI_ISL_575070	MW084400.1	2020-04-08	North America	USA	Utah		North America	USA	Utah	genome	29865	Human	?	?	20A	B.1	GH	Utah Public Health Laboratory	Utah Public Health Laboratory	Erin Young et al	https://www.gisaid.org	?	?	07/10/2020
USA/UT-UPHL-01664/2020	ncov	EPI_ISL_575071	MW084401.1	2020-04-08	North America	USA	Utah		North America	USA	Utah	genome	29865	Human	?	?	20A	B.1	G	Utah Public Health Laboratory	Utah Public Health Laboratory	Erin Young et al	https://www.gisaid.org	?	?	07/10/2020
USA/UT-UPHL-01685/2020	ncov	EPI_ISL_529206	MT536957.1	2020-04-13	North America	USA	Utah		North America	USA	Utah	genome	29863	Human	?	?	20A	B.1	O	Utah Public Health Laboratory	Utah Public Health Laboratory	Erin Young et al	https://www.gisaid.org	?	?	28/05/2020
USA/UT-UPHL-01815/2020	ncov	EPI_ISL_575072	?	2020-04-11	North America	USA	Utah		North America	USA	Utah	genome	29865	Human	?	?	20A	B.1	G	Utah Public Health Laboratory	Utah Public Health Laboratory	Erin Young et al	https://www.gisaid.org	?	?	07/10/2020
USA/UT-UPHL-01858/2020	ncov	EPI_ISL_575073	?	2020-04-13	North America	USA	Utah		North America	USA	Utah	genome	29865	Human	?	?	20A	B.1.112	GH	Utah Public Health Laboratory	Utah Public Health Laboratory	Erin Young et al	https://www.gisaid.org	?	?	07/10/2020
USA/UT-UPHL-01876/2020	ncov	EPI_ISL_577598	MW084421.1	2020-04-13	North America	USA	Utah		North America	USA	Utah	genome	29806	Human	?	?	20A	B.1	GH	Utah Public Health Laboratory, Utah Public Health Laboratory Infectious Disease submission group	Utah Public Health Laboratory	Young et al	https://www.gisaid.org	?	?	08/10/2020
USA/UT-UPHL-01905/2020	ncov	EPI_ISL_529207	MT536969.1	2020-04-13	North America	USA	Utah		North America	USA	Utah	genome	29893	Human	?	?	20C	B.1	GH	Utah Public Health Laboratory	Utah Public Health Laboratory	Erin Young et al	https://www.gisaid.org	?	?	28/05/2020
USA/UT-UPHL-01916/2020	ncov	EPI_ISL_577599	MW084430.1	2020-04-13	North America	USA	Utah		North America	USA	Utah	genome	29865	Human	?	?	20A	B.1	GH	Utah Public Health Laboratory, Utah Public Health Laboratory Infectious Disease submission group	Utah Public Health Laboratory, Utah Public Health Laboratory Infectious Disease submission group	Young et al	https://www.gisaid.org	?	?	08/10/2020
USA/UT-UPHL-01921/2020	ncov	EPI_ISL_576363	MW080218.1	2020-04-13	North America	USA	Utah		North America	USA	Utah	genome	29302	Human	?	?	20A	B.1	GH	Utah Public Health Laboratory, Utah Public Health Laboratory Infectious Disease submission group	Utah Public Health Laboratory, Utah Public Health Laboratory Infectious Disease submission group	Young et al	https://www.gisaid.org	?	?	07/10/2020
USA/UT-UPHL-01934/2020	ncov	EPI_ISL_575240	MW080219.1	2020-04-14	North America	USA	Utah		North America	USA	Utah	genome	29782	Human	?	?	20C	B.1.2	GH	Utah Public Health Laboratory	Utah Public Health Laboratory	Erin Young et al	https://www.gisaid.org	?	?	07/10/2020
USA/UT-UPHL-01935/2020	ncov	EPI_ISL_575241	MW080220.1	2020-04-14	North America	USA	Utah		North America	USA	Utah	genome	29782	Human	?	?	20C	B.1.2	GH	Utah Public Health Laboratory	Utah Public Health Laboratory	Erin Young et al	https://www.gisaid.org	?	?	07/10/2020
USA/UT-UPHL-01954/2020	ncov	EPI_ISL_576364	MW080221.1	2020-04-15	North America	USA	Utah		North America	USA	Utah	genome	29302	Human	?	?	20A	B.1.112	GH	Utah Public Health Laboratory, Utah Public Health Laboratory Infectious Disease submission group	Utah Public Health Laboratory, Utah Public Health Laboratory Infectious Disease submission group	Young et al	https://www.gisaid.org	?	?	07/10/2020
USA/UT-UPHL-01957/2020	ncov	EPI_ISL_576365	MW080222.1	2020-04-15	North America	USA	Utah		North America	USA	Utah	genome	29782	Human	?	?	20A	B.1.112	GH	Utah Public Health Laboratory, Utah Public Health Laboratory Infectious Disease submission group	Utah Public Health Laboratory, Utah Public Health Laboratory Infectious Disease submission group	Young et al	https://www.gisaid.org	?	?	07/10/2020
USA/UT-UPHL-01958/2020	ncov	EPI_ISL_575242	MW080223.1	2020-04-15	North America	USA	Utah		North America	USA	Utah	genome	29782	Human	?	?	20A	B.1.112	GH	Utah Public Health Laboratory	Utah Public Health Laboratory	Erin Young et al	https://www.gisaid.org	?	?	07/10/2020
USA/UT-UPHL-01959/2020	ncov	EPI_ISL_575243	MW080224.1	2020-04-15	North America	USA	Utah		North America	USA	Utah	genome	29782	Human	?	?	20A	B.1.112	GH	Utah Public Health Laboratory	Utah Public Health Laboratory	Erin Young et al	https://www.gisaid.org	?	?	07/10/2020
USA/UT-UPHL-01961/2020	ncov	EPI_ISL_575244	MW080225.1	2020-04-15	North America	USA	Utah		North America	USA	Utah	genome	29782	Human	?	?	20A	B.1.112	GH	Utah Public Health Laboratory	Utah Public Health Laboratory	Erin Young et al	https://www.gisaid.org	?	?	07/10/2020
USA/UT-UPHL-01963/2020	ncov	EPI_ISL_575245	MW080226.1	2020-04-15	North America	USA	Utah		North America	USA	Utah	genome	29782	Human	?	?	20A	B.1.112	GH	Utah Public Health Laboratory	Utah Public Health Laboratory	Erin Young et al	https://www.gisaid.org	?	?	07/10/2020
USA/UT-UPHL-02761/2020	ncov	EPI_ISL_575074	MW084455.1	2020-04-23	North America	USA	Utah		North America	USA	Utah	genome	29865	Human	?	?	20C	B.1.2	GH	Utah Public Health Laboratory	Utah Public Health Laboratory	Erin Young et al	https://www.gisaid.org	?	?	07/10/2020
USA/UT-UPHL-02763/2020	ncov	EPI_ISL_575075	?	2020-04-26	North America	USA	Utah		North America	USA	Utah	genome	29865	Human	?	?	20A	B.1.137	G	Utah Public Health Laboratory	Utah Public Health Laboratory	Erin Young et al	https://www.gisaid.org	?	?	07/10/2020
USA/UT-UPHL-02785/2020	ncov	EPI_ISL_575076	?	2020-04-25	North America	USA	Utah		North America	USA	Utah	genome	29865	Human	?	?	20C	B.1.2	GH	Utah Public Health Laboratory	Utah Public Health Laboratory	Erin Young et al	https://www.gisaid.org	?	?	07/10/2020
USA/UT-UPHL-02791/2020	ncov	EPI_ISL_575077	MW084457.1	2020-04-25	North America	USA	Utah		North America	USA	Utah	genome	29887	Human	?	?	20A	B.1	G	Utah Public Health Laboratory	Utah Public Health Laboratory	Erin Young et al	https://www.gisaid.org	?	?	07/10/2020
USA/UT-UPHL-02799/2020	ncov	EPI_ISL_575078	MW084458.1	2020-04-25	North America	USA	Utah		North America	USA	Utah	genome	29865	Human	?	?	20A	B.1	G	Utah Public Health Laboratory	Utah Public Health Laboratory	Erin Young et al	https://www.gisaid.org	?	?	07/10/2020
USA/UT-UPHL-02802/2020	ncov	EPI_ISL_575079	MW084459.1	2020-04-23	North America	USA	Utah		North America	USA	Utah	genome	29891	Human	?	?	19B	A.1	S	Utah Public Health Laboratory	Utah Public Health Laboratory	Erin Young et al	https://www.gisaid.org	?	?	07/10/2020
USA/UT-UPHL-02805/2020	ncov	EPI_ISL_575080	MW084460.1	2020-04-25	North America	USA	Utah		North America	USA	Utah	genome	29865	Human	?	?	20A	B.1	G	Utah Public Health Laboratory	Utah Public Health Laboratory	Erin Young et al	https://www.gisaid.org	?	?	07/10/2020
USA/UT-UPHL-02807/2020	ncov	EPI_ISL_575081	MW084461.1	2020-04-23	North America	USA	Utah		North America	USA	Utah	genome	29887	Human	?	?	20A	B.1.106	G	Utah Public Health Laboratory	Utah Public Health Laboratory	Erin Young et al	https://www.gisaid.org	?	?	07/10/2020
USA/UT-UPHL-02813/2020	ncov	EPI_ISL_575082	MW084462.1	2020-04-25	North America	USA	Utah		North America	USA	Utah	genome	29865	Human	?	?	20C	B.1.2	GH	Utah Public Health Laboratory	Utah Public Health Laboratory	Erin Young et al	https://www.gisaid.org	?	?	07/10/2020
USA/UT-UPHL-02817/2020	ncov	EPI_ISL_575083	MW084463.1	2020-04-24	North America	USA	Utah		North America	USA	Utah	genome	29866	Human	?	?	20C	B.1.2	GH	Utah Public Health Laboratory	Utah Public Health Laboratory	Erin Young et al	https://www.gisaid.org	?	?	07/10/2020
USA/UT-UPHL-02819/2020	ncov	EPI_ISL_575084	MW084464.1	2020-04-26	North America	USA	Utah		North America	USA	Utah	genome	29865	Human	?	?	20C	B.1.2	GH	Utah Public Health Laboratory	Utah Public Health Laboratory	Erin Young et al	https://www.gisaid.org	?	?	07/10/2020
USA/UT-UPHL-02822/2020	ncov	EPI_ISL_575085	MW084465.1	2020-04-25	North America	USA	Utah		North America	USA	Utah	genome	29865	Human	?	?	20C	B.1	GH	Utah Public Health Laboratory	Utah Public Health Laboratory	Erin Young et al	https://www.gisaid.org	?	?	07/10/2020
USA/UT-UPHL-02824/2020	ncov	EPI_ISL_575086	?	2020-04-25	North America	USA	Utah		North America	USA	Utah	genome	29881	Human	?	?	20A	B.1.5	G	Utah Public Health Laboratory	Utah Public Health Laboratory	Erin Young et al	https://www.gisaid.org	?	?	07/10/2020
USA/UT-UPHL-02827/2020	ncov	EPI_ISL_575087	MW084466.1	2020-04-26	North America	USA	Utah		North America	USA	Utah	genome	29865	Human	?	?	20C	B.1.370	GH	Utah Public Health Laboratory	Utah Public Health Laboratory	Erin Young et al	https://www.gisaid.org	?	?	07/10/2020
USA/UT-UPHL-02828/2020	ncov	EPI_ISL_575088	MW084467.1	2020-04-24	North America	USA	Utah		North America	USA	Utah	genome	29895	Human	?	?	20A	B.1.112	GH	Utah Public Health Laboratory	Utah Public Health Laboratory	Erin Young et al	https://www.gisaid.org	?	?	07/10/2020
USA/UT-UPHL-02829/2020	ncov	EPI_ISL_575089	?	2020-04-24	North America	USA	Utah		North America	USA	Utah	genome	29865	Human	?	?	20A	B.1	G	Utah Public Health Laboratory	Utah Public Health Laboratory	Erin Young et al	https://www.gisaid.org	?	?	07/10/2020
USA/UT-UPHL-02830/2020	ncov	EPI_ISL_575090	MW084468.1	2020-04-26	North America	USA	Utah		North America	USA	Utah	genome	29899	Human	?	?	20C	B.1.370	GH	Utah Public Health Laboratory	Utah Public Health Laboratory	Erin Young et al	https://www.gisaid.org	?	?	07/10/2020
USA/UT-UPHL-02831/2020	ncov	EPI_ISL_575091	?	2020-04-24	North America	USA	Utah		North America	USA	Utah	genome	29870	Human	?	?	20C	B.1	GH	Utah Public Health Laboratory	Utah Public Health Laboratory	Erin Young et al	https://www.gisaid.org	?	?	07/10/2020
USA/UT-UPHL-02832/2020	ncov	EPI_ISL_575092	MW084470.1	2020-04-23	North America	USA	Utah		North America	USA	Utah	genome	29880	Human	?	?	20C	B.1.2	GH	Utah Public Health Laboratory	Utah Public Health Laboratory	Erin Young et al	https://www.gisaid.org	?	?	07/10/2020
USA/UT-UPHL-02833/2020	ncov	EPI_ISL_575093	MW084471.1	2020-04-25	North America	USA	Utah		North America	USA	Utah	genome	29868	Human	?	?	20A	B.1	G	Utah Public Health Laboratory	Utah Public Health Laboratory	Erin Young et al	https://www.gisaid.org	?	?	07/10/2020
USA/UT-UPHL-02858/2020	ncov	EPI_ISL_575094	?	2020-04-29	North America	USA	Utah		North America	USA	Utah	genome	29865	Human	?	?	20A	B.1	G	Utah Public Health Laboratory	Utah Public Health Laboratory	Erin Young et al	https://www.gisaid.org	?	?	07/10/2020
USA/UT-UPHL-03005/2020	ncov	EPI_ISL_575095	?	2020-04-30	North America	USA	Utah		North America	USA	Utah	genome	29865	Human	?	?	20C	B.1.2	GH	Utah Public Health Laboratory	Utah Public Health Laboratory	Erin Young et al	https://www.gisaid.org	?	?	07/10/2020
USA/UT-UPHL-03046/2020	ncov	EPI_ISL_560897	?	2020-05-02	North America	USA	Utah		North America	USA	Utah	genome	29891	Human	?	?	20A	B.1	G	Utah Public Health Laboratory	Utah Public Health Laboratory	Erin Young et al	https://www.gisaid.org	?	?	29/09/2020
USA/UT-UPHL-03050/2020	ncov	EPI_ISL_560895	?	2020-05-01	North America	USA	Utah		North America	USA	Utah	genome	29865	Human	?	?	20C	B.1.2	GH	Utah Public Health Laboratory	Utah Public Health Laboratory	Erin Young et al	https://www.gisaid.org	?	?	29/09/2020
USA/UT-UPHL-03051/2020	ncov	EPI_ISL_560898	?	2020-05-02	North America	USA	Utah		North America	USA	Utah	genome	29865	Human	?	?	20A	B.1.112	GH	Utah Public Health Laboratory	Utah Public Health Laboratory	Erin Young et al	https://www.gisaid.org	?	?	29/09/2020
USA/UT-UPHL-03054/2020	ncov	EPI_ISL_560904	?	2020-05-01	North America	USA	Utah		North America	USA	Utah	genome	29865	Human	?	?	20C	B.1.2	GH	Utah Public Health Laboratory	Utah Public Health Laboratory	Erin Young et al	https://www.gisaid.org	?	?	29/09/2020
USA/UT-UPHL-03055/2020	ncov	EPI_ISL_560901	?	2020-05-01	North America	USA	Utah		North America	USA	Utah	genome	29865	Human	?	?	20A	B.1	GH	Utah Public Health Laboratory	Utah Public Health Laboratory	Erin Young et al	https://www.gisaid.org	?	?	29/09/2020
USA/UT-UPHL-03056/2020	ncov	EPI_ISL_560905	?	2020-04-30	North America	USA	Utah		North America	USA	Utah	genome	29865	Human	?	?	20C	B.1.2	GH	Utah Public Health Laboratory	Utah Public Health Laboratory	Erin Young et al	https://www.gisaid.org	?	?	29/09/2020
USA/UT-UPHL-03057/2020	ncov	EPI_ISL_560903	MW053973.1	2020-05-01	North America	USA	Utah		North America	USA	Utah	genome	29901	Human	?	?	20C	B.1.2	GH	Utah Public Health Laboratory	Utah Public Health Laboratory	Erin Young et al	https://www.gisaid.org	?	?	29/09/2020
USA/UT-UPHL-03058/2020	ncov	EPI_ISL_560906	?	2020-04-30	North America	USA	Utah		North America	USA	Utah	genome	29865	Human	?	?	20C	B.1	GH	Utah Public Health Laboratory	Utah Public Health Laboratory	Erin Young et al	https://www.gisaid.org	?	?	29/09/2020
USA/UT-UPHL-03060/2020	ncov	EPI_ISL_560902	MW053975.1	2020-05-01	North America	USA	Utah		North America	USA	Utah	genome	29865	Human	?	?	20C	B.1	GH	Utah Public Health Laboratory	Utah Public Health Laboratory	Erin Young et al	https://www.gisaid.org	?	?	29/09/2020
USA/UT-UPHL-03062/2020	ncov	EPI_ISL_560896	?	2020-05-02	North America	USA	Utah		North America	USA	Utah	genome	29865	Human	?	?	20A	B.1.5	G	Utah Public Health Laboratory	Utah Public Health Laboratory	Erin Young et al	https://www.gisaid.org	?	?	29/09/2020
USA/UT-UPHL-03063/2020	ncov	EPI_ISL_560900	?	2020-05-01	North America	USA	Utah		North America	USA	Utah	genome	29865	Human	?	?	20A	B.1.112	GH	Utah Public Health Laboratory	Utah Public Health Laboratory	Erin Young et al	https://www.gisaid.org	?	?	29/09/2020
USA/UT-UPHL-03064/2020	ncov	EPI_ISL_560899	?	2020-05-02	North America	USA	Utah		North America	USA	Utah	genome	29903	Human	?	?	20A	B.1.137	G	Utah Public Health Laboratory	Utah Public Health Laboratory	Erin Young et al	https://www.gisaid.org	?	?	29/09/2020
USA/UT-UPHL-03068/2020	ncov	EPI_ISL_560907	MW053976.1	2020-05-04	North America	USA	Utah		North America	USA	Utah	genome	29899	Human	?	?	20C	B.1	GH	Utah Public Health Laboratory	Utah Public Health Laboratory	Erin Young et al	https://www.gisaid.org	?	?	29/09/2020
USA/UT-UPHL-03069/2020	ncov	EPI_ISL_560909	?	2020-05-04	North America	USA	Utah		North America	USA	Utah	genome	29865	Human	?	?	20C	B.1	GH	Utah Public Health Laboratory	Utah Public Health Laboratory	Erin Young et al	https://www.gisaid.org	?	?	29/09/2020
USA/UT-UPHL-03071/2020	ncov	EPI_ISL_560908	?	2020-05-04	North America	USA	Utah		North America	USA	Utah	genome	29872	Human	?	?	20A	B.1.112	GH	Utah Public Health Laboratory	Utah Public Health Laboratory	Erin Young et al	https://www.gisaid.org	?	?	29/09/2020
USA/UT-UPHL-03072/2020	ncov	EPI_ISL_560910	?	2020-05-04	North America	USA	Utah		North America	USA	Utah	genome	29865	Human	?	?	20C	B.1	GH	Utah Public Health Laboratory	Utah Public Health Laboratory	Erin Young et al	https://www.gisaid.org	?	?	29/09/2020
USA/UT-UPHL-03073/2020	ncov	EPI_ISL_560911	?	2020-05-04	North America	USA	Utah		North America	USA	Utah	genome	29886	Human	?	?	20A	B.1	G	Utah Public Health Laboratory	Utah Public Health Laboratory	Erin Young et al	https://www.gisaid.org	?	?	29/09/2020
USA/UT-UPHL-03074/2020	ncov	EPI_ISL_560912	MW053980.1	2020-05-04	North America	USA	Utah		North America	USA	Utah	genome	29830	Human	?	?	20C	B.1.2	GH	Utah Public Health Laboratory	Utah Public Health Laboratory	Erin Young et al	https://www.gisaid.org	?	?	29/09/2020
USA/UT-UPHL-03076/2020	ncov	EPI_ISL_560914	?	2020-05-04	North America	USA	Utah		North America	USA	Utah	genome	29899	Human	?	?	20A	B.1	G	Utah Public Health Laboratory	Utah Public Health Laboratory	Erin Young et al	https://www.gisaid.org	?	?	29/09/2020
