## Supplementary tables for "Evolutionary and phenotypic characterization of spike mutations in a new SARS-CoV-2 Lineage reveals two Variants of Interest": Supplementary_table_5.tsv (part 85 of 95)

strain	virus	gisaid_epi_isl	genbank_accession	date	region	country	division	location	region_exposure	country_exposure	division_exposure	segment	length	host	age	sex	Nextstrain_clade	pangolin_lineage	GISAID_clade	originating_lab	submitting_lab	authors	url	title	paper_url	date_submitted
USA/UT-UPHL-03077/2020	ncov	EPI_ISL_560915	?	2020-05-04	North America	USA	Utah		North America	USA	Utah	genome	29865	Human	?	?	20A	B.1	G	Utah Public Health Laboratory	Utah Public Health Laboratory	Erin Young et al	https://www.gisaid.org	?	?	29/09/2020
USA/UT-UPHL-03078/2020	ncov	EPI_ISL_560913	MW053983.1	2020-05-04	North America	USA	Utah		North America	USA	Utah	genome	29891	Human	?	?	20A	B.1	G	Utah Public Health Laboratory	Utah Public Health Laboratory	Erin Young et al	https://www.gisaid.org	?	?	29/09/2020
USA/UT-UPHL-03079/2020	ncov	EPI_ISL_560916	?	2020-05-04	North America	USA	Utah		North America	USA	Utah	genome	29865	Human	?	?	20C	B.1.2	GH	Utah Public Health Laboratory	Utah Public Health Laboratory	Erin Young et al	https://www.gisaid.org	?	?	29/09/2020
USA/UT-UPHL-03080/2020	ncov	EPI_ISL_560917	MW053985.1	2020-05-04	North America	USA	Utah		North America	USA	Utah	genome	29839	Human	?	?	20C	B.1.2	GH	Utah Public Health Laboratory	Utah Public Health Laboratory	Erin Young et al	https://www.gisaid.org	?	?	29/09/2020
USA/UT-UPHL-03083/2020	ncov	EPI_ISL_560919	MW053986.1	2020-05-04	North America	USA	Utah		North America	USA	Utah	genome	29865	Human	?	?	20C	B.1.265	GH	Utah Public Health Laboratory	Utah Public Health Laboratory	Erin Young et al	https://www.gisaid.org	?	?	29/09/2020
USA/UT-UPHL-03084/2020	ncov	EPI_ISL_575246	MW080227.1	2020-05-04	North America	USA	Utah		North America	USA	Utah	genome	29782	Human	?	?	20C	B.1.2	GH	Utah Public Health Laboratory	Utah Public Health Laboratory	Erin Young et al	https://www.gisaid.org	?	?	07/10/2020
USA/UT-UPHL-03087/2020	ncov	EPI_ISL_560918	MW053987.1	2020-05-04	North America	USA	Utah		North America	USA	Utah	genome	29837	Human	?	?	20A	B.1	G	Utah Public Health Laboratory	Utah Public Health Laboratory	Erin Young et al	https://www.gisaid.org	?	?	29/09/2020
USA/UT-UPHL-03090/2020	ncov	EPI_ISL_576366	MW080228.1	2020-05-05	North America	USA	Utah		North America	USA	Utah	genome	29302	Human	?	?	20A	B.1.137	G	Utah Public Health Laboratory, Utah Public Health Laboratory Infectious Disease submission group	Utah Public Health Laboratory, Utah Public Health Laboratory Infectious Disease submission group	Young et al	https://www.gisaid.org	?	?	07/10/2020
USA/UT-UPHL-03097/2020	ncov	EPI_ISL_575247	?	2020-05-05	North America	USA	Utah		North America	USA	Utah	genome	29782	Human	?	?	20A	B.1.137	G	Utah Public Health Laboratory	Utah Public Health Laboratory	Erin Young et al	https://www.gisaid.org	?	?	07/10/2020
USA/UT-UPHL-03098/2020	ncov	EPI_ISL_575248	MW080229.1	2020-05-05	North America	USA	Utah		North America	USA	Utah	genome	29782	Human	?	?	20C	B.1.2	GH	Utah Public Health Laboratory	Utah Public Health Laboratory	Erin Young et al	https://www.gisaid.org	?	?	07/10/2020
USA/UT-UPHL-03099/2020	ncov	EPI_ISL_575249	MW080230.1	2020-05-04	North America	USA	Utah		North America	USA	Utah	genome	29782	Human	?	?	20A	B.1.112	GH	Utah Public Health Laboratory	Utah Public Health Laboratory	Erin Young et al	https://www.gisaid.org	?	?	07/10/2020
USA/UT-UPHL-03100/2020	ncov	EPI_ISL_575250	MW080231.1	2020-05-04	North America	USA	Utah		North America	USA	Utah	genome	29782	Human	?	?	20A	B.1.112	GH	Utah Public Health Laboratory	Utah Public Health Laboratory	Erin Young et al	https://www.gisaid.org	?	?	07/10/2020
USA/UT-UPHL-03101/2020	ncov	EPI_ISL_575251	MW080232.1	2020-05-04	North America	USA	Utah		North America	USA	Utah	genome	29782	Human	?	?	20A	B.1.112	GH	Utah Public Health Laboratory	Utah Public Health Laboratory	Erin Young et al	https://www.gisaid.org	?	?	07/10/2020
USA/UT-UPHL-03102/2020	ncov	EPI_ISL_575252	MW080233.1	2020-05-04	North America	USA	Utah		North America	USA	Utah	genome	29782	Human	?	?	20A	B.1.112	GH	Utah Public Health Laboratory	Utah Public Health Laboratory	Erin Young et al	https://www.gisaid.org	?	?	07/10/2020
USA/UT-UPHL-03103/2020	ncov	EPI_ISL_575253	MW080234.1	2020-05-05	North America	USA	Utah		North America	USA	Utah	genome	29782	Human	?	?	20A	B.1	GH	Utah Public Health Laboratory	Utah Public Health Laboratory	Erin Young et al	https://www.gisaid.org	?	?	07/10/2020
USA/UT-UPHL-03104/2020	ncov	EPI_ISL_576367	MW080235.1	2020-05-05	North America	USA	Utah		North America	USA	Utah	genome	29782	Human	?	?	20B	B.1.1	GR	Utah Public Health Laboratory, Utah Public Health Laboratory Infectious Disease submission group	Utah Public Health Laboratory, Utah Public Health Laboratory Infectious Disease submission group	Young et al	https://www.gisaid.org	?	?	07/10/2020
USA/UT-UPHL-03105/2020	ncov	EPI_ISL_575254	MW080236.1	2020-05-05	North America	USA	Utah		North America	USA	Utah	genome	29782	Human	?	?	20A	B.1	G	Utah Public Health Laboratory	Utah Public Health Laboratory	Erin Young et al	https://www.gisaid.org	?	?	07/10/2020
USA/UT-UPHL-03106/2020	ncov	EPI_ISL_575255	MW080237.1	2020-05-05	North America	USA	Utah		North America	USA	Utah	genome	29782	Human	?	?	20C	B.1.2	GH	Utah Public Health Laboratory	Utah Public Health Laboratory	Erin Young et al	https://www.gisaid.org	?	?	07/10/2020
USA/UT-UPHL-03107/2020	ncov	EPI_ISL_575256	MW080238.1	2020-05-04	North America	USA	Utah		North America	USA	Utah	genome	29782	Human	?	?	20C	B.1	GH	Utah Public Health Laboratory	Utah Public Health Laboratory	Erin Young et al	https://www.gisaid.org	?	?	07/10/2020
USA/UT-UPHL-03108/2020	ncov	EPI_ISL_575257	MW080239.1	2020-05-04	North America	USA	Utah		North America	USA	Utah	genome	29782	Human	?	?	20C	B.1.2	GH	Utah Public Health Laboratory	Utah Public Health Laboratory	Erin Young et al	https://www.gisaid.org	?	?	07/10/2020
USA/UT-UPHL-03109/2020	ncov	EPI_ISL_575258	MW080240.1	2020-05-04	North America	USA	Utah		North America	USA	Utah	genome	29782	Human	?	?	20C	B.1	GH	Utah Public Health Laboratory	Utah Public Health Laboratory	Erin Young et al	https://www.gisaid.org	?	?	07/10/2020
USA/UT-UPHL-03111/2020	ncov	EPI_ISL_575259	MW080241.1	2020-05-04	North America	USA	Utah		North America	USA	Utah	genome	29782	Human	?	?	20C	B.1	GH	Utah Public Health Laboratory	Utah Public Health Laboratory	Erin Young et al	https://www.gisaid.org	?	?	07/10/2020
USA/UT-UPHL-03123/2020	ncov	EPI_ISL_575260	MW080242.1	2020-05-06	North America	USA	Utah		North America	USA	Utah	genome	29782	Human	?	?	20A	B.1.112	GH	Utah Public Health Laboratory	Utah Public Health Laboratory	Erin Young et al	https://www.gisaid.org	?	?	07/10/2020
USA/UT-UPHL-03126/2020	ncov	EPI_ISL_575261	MW080243.1	2020-05-06	North America	USA	Utah		North America	USA	Utah	genome	29782	Human	?	?	20A	B.1.112	GH	Utah Public Health Laboratory	Utah Public Health Laboratory	Erin Young et al	https://www.gisaid.org	?	?	07/10/2020
USA/UT-UPHL-03127/2020	ncov	EPI_ISL_575262	MW080244.1	2020-05-06	North America	USA	Utah		North America	USA	Utah	genome	29782	Human	?	?	20A	B.1.112	GH	Utah Public Health Laboratory	Utah Public Health Laboratory	Erin Young et al	https://www.gisaid.org	?	?	07/10/2020
USA/UT-UPHL-03195/2020	ncov	EPI_ISL_576368	MW080245.1	2020-05-06	North America	USA	Utah		North America	USA	Utah	genome	29782	Human	?	?	20A	B.1	G	Utah Public Health Laboratory, Utah Public Health Laboratory Infectious Disease submission group	Utah Public Health Laboratory, Utah Public Health Laboratory Infectious Disease submission group	Young et al	https://www.gisaid.org	?	?	07/10/2020
USA/UT-UPHL-03196/2020	ncov	EPI_ISL_575263	MW080246.1	2020-05-06	North America	USA	Utah		North America	USA	Utah	genome	29782	Human	?	?	20A	B.1	G	Utah Public Health Laboratory	Utah Public Health Laboratory	Erin Young et al	https://www.gisaid.org	?	?	07/10/2020
USA/UT-UPHL-03198/2020	ncov	EPI_ISL_575264	MW080247.1	2020-05-06	North America	USA	Utah		North America	USA	Utah	genome	29782	Human	?	?	20C	B.1	GH	Utah Public Health Laboratory	Utah Public Health Laboratory	Erin Young et al	https://www.gisaid.org	?	?	07/10/2020
USA/UT-UPHL-03199/2020	ncov	EPI_ISL_575265	MW080248.1	2020-05-05	North America	USA	Utah		North America	USA	Utah	genome	29782	Human	?	?	20C	B.1.2	GH	Utah Public Health Laboratory	Utah Public Health Laboratory	Erin Young et al	https://www.gisaid.org	?	?	07/10/2020
USA/UT-UPHL-03200/2020	ncov	EPI_ISL_575266	MW080249.1	2020-05-06	North America	USA	Utah		North America	USA	Utah	genome	29782	Human	?	?	20C	B.1.2	GH	Utah Public Health Laboratory	Utah Public Health Laboratory	Erin Young et al	https://www.gisaid.org	?	?	07/10/2020
USA/UT-UPHL-03201/2020	ncov	EPI_ISL_575267	MW080250.1	2020-05-06	North America	USA	Utah		North America	USA	Utah	genome	29782	Human	?	?	20C	B.1.2	GH	Utah Public Health Laboratory	Utah Public Health Laboratory	Erin Young et al	https://www.gisaid.org	?	?	07/10/2020
USA/UT-UPHL-03213/2020	ncov	EPI_ISL_575268	MW080251.1	2020-05-06	North America	USA	Utah		North America	USA	Utah	genome	29782	Human	?	?	20C	B.1.370	GH	Utah Public Health Laboratory	Utah Public Health Laboratory	Erin Young et al	https://www.gisaid.org	?	?	07/10/2020
USA/UT-UPHL-03214/2020	ncov	EPI_ISL_575269	MW080252.1	2020-05-06	North America	USA	Utah		North America	USA	Utah	genome	29782	Human	?	?	20C	B.1.2	GH	Utah Public Health Laboratory	Utah Public Health Laboratory	Erin Young et al	https://www.gisaid.org	?	?	07/10/2020
USA/UT-UPHL-03215/2020	ncov	EPI_ISL_575270	MW080253.1	2020-05-06	North America	USA	Utah		North America	USA	Utah	genome	29782	Human	?	?	20C	B.1.2	GH	Utah Public Health Laboratory	Utah Public Health Laboratory	Erin Young et al	https://www.gisaid.org	?	?	07/10/2020
USA/UT-UPHL-03255/2020	ncov	EPI_ISL_575271	?	2020-05-08	North America	USA	Utah		North America	USA	Utah	genome	29782	Human	?	?	20A	B.1.5	G	Utah Public Health Laboratory	Utah Public Health Laboratory	Erin Young et al	https://www.gisaid.org	?	?	07/10/2020
USA/UT-UPHL-03256/2020	ncov	EPI_ISL_575272	?	2020-05-08	North America	USA	Utah		North America	USA	Utah	genome	29782	Human	?	?	20A	B.1.5	G	Utah Public Health Laboratory	Utah Public Health Laboratory	Erin Young et al	https://www.gisaid.org	?	?	07/10/2020
USA/UT-UPHL-03269/2020	ncov	EPI_ISL_576369	MW080254.1	2020-05-08	North America	USA	Utah		North America	USA	Utah	genome	29302	Human	?	?	20C	B.1	GH	Utah Public Health Laboratory, Utah Public Health Laboratory Infectious Disease submission group	Utah Public Health Laboratory, Utah Public Health Laboratory Infectious Disease submission group	Young et al	https://www.gisaid.org	?	?	07/10/2020
USA/UT-UPHL-03271/2020	ncov	EPI_ISL_575273	MW080255.1	2020-05-07	North America	USA	Utah		North America	USA	Utah	genome	29782	Human	?	?	20C	B.1.2	GH	Utah Public Health Laboratory	Utah Public Health Laboratory	Erin Young et al	https://www.gisaid.org	?	?	07/10/2020
USA/UT-UPHL-03273/2020	ncov	EPI_ISL_575274	?	2020-05-08	North America	USA	Utah		North America	USA	Utah	genome	29782	Human	?	?	20A	B.1.5	G	Utah Public Health Laboratory	Utah Public Health Laboratory	Erin Young et al	https://www.gisaid.org	?	?	07/10/2020
USA/UT-UPHL-03275/2020	ncov	EPI_ISL_575275	MW080256.1	2020-05-07	North America	USA	Utah		North America	USA	Utah	genome	29782	Human	?	?	20C	B.1	GH	Utah Public Health Laboratory	Utah Public Health Laboratory	Erin Young et al	https://www.gisaid.org	?	?	07/10/2020
USA/UT-UPHL-03276/2020	ncov	EPI_ISL_575276	MW080257.1	2020-05-09	North America	USA	Utah		North America	USA	Utah	genome	29782	Human	?	?	20C	B.1.2	GH	Utah Public Health Laboratory	Utah Public Health Laboratory	Erin Young et al	https://www.gisaid.org	?	?	07/10/2020
USA/UT-UPHL-03286/2020	ncov	EPI_ISL_575277	MW080258.1	2020-05-09	North America	USA	Utah		North America	USA	Utah	genome	29782	Human	?	?	20C	B.1.2	GH	Utah Public Health Laboratory	Utah Public Health Laboratory	Erin Young et al	https://www.gisaid.org	?	?	07/10/2020
USA/UT-UPHL-03289/2020	ncov	EPI_ISL_575278	?	2020-05-09	North America	USA	Utah		North America	USA	Utah	genome	29782	Human	?	?	20C	B.1	GH	Utah Public Health Laboratory	Utah Public Health Laboratory	Erin Young et al	https://www.gisaid.org	?	?	07/10/2020
USA/UT-UPHL-03295/2020	ncov	EPI_ISL_575279	MW080260.1	2020-05-10	North America	USA	Utah		North America	USA	Utah	genome	29782	Human	?	?	20A	B.1.222	G	Utah Public Health Laboratory	Utah Public Health Laboratory	Erin Young et al	https://www.gisaid.org	?	?	07/10/2020
USA/UT-UPHL-03304/2020	ncov	EPI_ISL_576370	MW080261.1	2020-05-09	North America	USA	Utah		North America	USA	Utah	genome	29782	Human	?	?	20C	B.1	GH	Utah Public Health Laboratory, Utah Public Health Laboratory Infectious Disease submission group	Utah Public Health Laboratory, Utah Public Health Laboratory Infectious Disease submission group	Young et al	https://www.gisaid.org	?	?	07/10/2020
USA/UT-UPHL-03307/2020	ncov	EPI_ISL_575280	MW080262.1	2020-05-09	North America	USA	Utah		North America	USA	Utah	genome	29782	Human	?	?	20C	B.1.2	GH	Utah Public Health Laboratory	Utah Public Health Laboratory	Erin Young et al	https://www.gisaid.org	?	?	07/10/2020
USA/UT-UPHL-03309/2020	ncov	EPI_ISL_575281	MW080263.1	2020-05-09	North America	USA	Utah		North America	USA	Utah	genome	29782	Human	?	?	20C	B.1.2	GH	Utah Public Health Laboratory	Utah Public Health Laboratory	Erin Young et al	https://www.gisaid.org	?	?	07/10/2020
USA/UT-UPHL-03352/2020	ncov	EPI_ISL_575096	?	2020-04-23	North America	USA	Utah		North America	USA	Utah	genome	29865	Human	?	?	20A	B.1	GH	Utah Public Health Laboratory	Utah Public Health Laboratory	Erin Young et al	https://www.gisaid.org	?	?	07/10/2020
USA/UT-UPHL-03448/2020	ncov	EPI_ISL_575097	?	2020-04-19	North America	USA	Utah		North America	USA	Utah	genome	29854	Human	?	?	20A	B.1	G	Utah Public Health Laboratory	Utah Public Health Laboratory	Erin Young et al	https://www.gisaid.org	?	?	07/10/2020
USA/UT-UPHL-03468/2020	ncov	EPI_ISL_575282	MW080264.1	2020-05-11	North America	USA	Utah		North America	USA	Utah	genome	29782	Human	?	?	20C	B.1.2	GH	Utah Public Health Laboratory	Utah Public Health Laboratory	Erin Young et al	https://www.gisaid.org	?	?	07/10/2020
USA/UT-UPHL-03469/2020	ncov	EPI_ISL_575283	MW080265.1	2020-05-09	North America	USA	Utah		North America	USA	Utah	genome	29782	Human	?	?	20C	B.1.2	GH	Utah Public Health Laboratory	Utah Public Health Laboratory	Erin Young et al	https://www.gisaid.org	?	?	07/10/2020
USA/UT-UPHL-03734/2020	ncov	EPI_ISL_575098	?	2020-04-06	North America	USA	Utah		North America	USA	Utah	genome	29865	Human	?	?	20A	B.1	G	Utah Public Health Laboratory	Utah Public Health Laboratory	Erin Young et al	https://www.gisaid.org	?	?	07/10/2020
USA/UT-UPHL-03746/2020	ncov	EPI_ISL_575099	MW084472.1	2020-04-06	North America	USA	Utah		North America	USA	Utah	genome	29886	Human	?	?	20C	B.1.370	GH	Utah Public Health Laboratory	Utah Public Health Laboratory	Erin Young et al	https://www.gisaid.org	?	?	07/10/2020
USA/UT-UPHL-03749/2020	ncov	EPI_ISL_575100	MW084473.1	2020-04-03	North America	USA	Utah		North America	USA	Utah	genome	29859	Human	?	?	20C	B.1	GH	Utah Public Health Laboratory	Utah Public Health Laboratory	Erin Young et al	https://www.gisaid.org	?	?	07/10/2020
USA/UT-UPHL-03750/2020	ncov	EPI_ISL_575101	MW084474.1	2020-04-03	North America	USA	Utah		North America	USA	Utah	genome	29865	Human	?	?	20A	B.1.5	G	Utah Public Health Laboratory	Utah Public Health Laboratory	Erin Young et al	https://www.gisaid.org	?	?	07/10/2020
USA/UT-UPHL-03751/2020	ncov	EPI_ISL_575102	MW084475.1	2020-04-03	North America	USA	Utah		North America	USA	Utah	genome	29872	Human	?	?	20A	B.1	GH	Utah Public Health Laboratory	Utah Public Health Laboratory	Erin Young et al	https://www.gisaid.org	?	?	07/10/2020
USA/UT-UPHL-03753/2020	ncov	EPI_ISL_575103	MW084476.1	2020-04-03	North America	USA	Utah		North America	USA	Utah	genome	29865	Human	?	?	19B	A.3	S	Utah Public Health Laboratory	Utah Public Health Laboratory	Erin Young et al	https://www.gisaid.org	?	?	07/10/2020
USA/UT-UPHL-03754/2020	ncov	EPI_ISL_575104	MW084477.1	2020-04-02	North America	USA	Utah		North America	USA	Utah	genome	29895	Human	?	?	20C	B.1	GH	Utah Public Health Laboratory	Utah Public Health Laboratory	Erin Young et al	https://www.gisaid.org	?	?	07/10/2020
USA/UT-UPHL-03755/2020	ncov	EPI_ISL_575105	MW084478.1	2020-04-01	North America	USA	Utah		North America	USA	Utah	genome	29865	Human	?	?	20C	B.1	GH	Utah Public Health Laboratory	Utah Public Health Laboratory	Erin Young et al	https://www.gisaid.org	?	?	07/10/2020
USA/UT-UPHL-03756/2020	ncov	EPI_ISL_575106	MW084479.1	2020-03-31	North America	USA	Utah		North America	USA	Utah	genome	29884	Human	?	?	20A	B.1.5	G	Utah Public Health Laboratory	Utah Public Health Laboratory	Erin Young et al	https://www.gisaid.org	?	?	07/10/2020
USA/UT-UPHL-03757/2020	ncov	EPI_ISL_575107	MW084480.1	2020-04-01	North America	USA	Utah		North America	USA	Utah	genome	29868	Human	?	?	20A	B.1	GH	Utah Public Health Laboratory	Utah Public Health Laboratory	Erin Young et al	https://www.gisaid.org	?	?	07/10/2020
USA/UT-UPHL-03758/2020	ncov	EPI_ISL_575108	MW084481.1	2020-04-01	North America	USA	Utah		North America	USA	Utah	genome	29872	Human	?	?	20C	B.1	GH	Utah Public Health Laboratory	Utah Public Health Laboratory	Erin Young et al	https://www.gisaid.org	?	?	07/10/2020
USA/UT-UPHL-03760/2020	ncov	EPI_ISL_575109	MW084482.1	2020-04-05	North America	USA	Utah		North America	USA	Utah	genome	29865	Human	?	?	20C	B.1.2	GH	Utah Public Health Laboratory	Utah Public Health Laboratory	Erin Young et al	https://www.gisaid.org	?	?	07/10/2020
USA/UT-UPHL-03761/2020	ncov	EPI_ISL_575110	MW084483.1	2020-04-05	North America	USA	Utah		North America	USA	Utah	genome	29891	Human	?	?	20C	B.1.2	GH	Utah Public Health Laboratory	Utah Public Health Laboratory	Erin Young et al	https://www.gisaid.org	?	?	07/10/2020
USA/UT-UPHL-03763/2020	ncov	EPI_ISL_575111	MW084484.1	2020-04-05	North America	USA	Utah		North America	USA	Utah	genome	29865	Human	?	?	19A	B.3	L	Utah Public Health Laboratory	Utah Public Health Laboratory	Erin Young et al	https://www.gisaid.org	?	?	07/10/2020
USA/UT-UPHL-03764/2020	ncov	EPI_ISL_575112	MW084485.1	2020-04-04	North America	USA	Utah		North America	USA	Utah	genome	29873	Human	?	?	20A	B.1.5	G	Utah Public Health Laboratory	Utah Public Health Laboratory	Erin Young et al	https://www.gisaid.org	?	?	07/10/2020
USA/UT-UPHL-03768/2020	ncov	EPI_ISL_575113	MW084486.1	2020-04-05	North America	USA	Utah		North America	USA	Utah	genome	29865	Human	?	?	20A	B.1	GH	Utah Public Health Laboratory	Utah Public Health Laboratory	Erin Young et al	https://www.gisaid.org	?	?	07/10/2020
USA/UT-UPHL-03770/2020	ncov	EPI_ISL_575114	MW084487.1	2020-04-05	North America	USA	Utah		North America	USA	Utah	genome	29880	Human	?	?	20C	B.1.2	GH	Utah Public Health Laboratory	Utah Public Health Laboratory	Erin Young et al	https://www.gisaid.org	?	?	07/10/2020
USA/UT-UPHL-03789/2020	ncov	EPI_ISL_560920	MW054015.1	2020-04-03	North America	USA	Utah		North America	USA	Utah	genome	29866	Human	?	?	20A	B.1	G	Utah Public Health Laboratory	Utah Public Health Laboratory	Erin Young et al	https://www.gisaid.org	?	?	29/09/2020
USA/UT-UPHL-03791/2020	ncov	EPI_ISL_560921	MW054016.1	2020-04-03	North America	USA	Utah		North America	USA	Utah	genome	29824	Human	?	?	20C	B.1	GH	Utah Public Health Laboratory	Utah Public Health Laboratory	Erin Young et al	https://www.gisaid.org	?	?	29/09/2020
USA/UT-UPHL-03793/2020	ncov	EPI_ISL_560922	MW054017.1	2020-04-03	North America	USA	Utah		North America	USA	Utah	genome	29828	Human	?	?	20C	B.1	GH	Utah Public Health Laboratory	Utah Public Health Laboratory	Erin Young et al	https://www.gisaid.org	?	?	29/09/2020
USA/UT-UPHL-03795/2020	ncov	EPI_ISL_560923	MW054019.1	2020-04-04	North America	USA	Utah		North America	USA	Utah	genome	29874	Human	?	?	20B	B.1.1	GR	Utah Public Health Laboratory	Utah Public Health Laboratory	Erin Young et al	https://www.gisaid.org	?	?	29/09/2020
USA/UT-UPHL-03797/2020	ncov	EPI_ISL_560924	MW054020.1	2020-04-04	North America	USA	Utah		North America	USA	Utah	genome	29826	Human	?	?	20A	B.1.5	G	Utah Public Health Laboratory	Utah Public Health Laboratory	Erin Young et al	https://www.gisaid.org	?	?	29/09/2020
USA/UT-UPHL-03799/2020	ncov	EPI_ISL_560925	?	2020-04-04	North America	USA	Utah		North America	USA	Utah	genome	29865	Human	?	?	19B	A.1	S	Utah Public Health Laboratory	Utah Public Health Laboratory	Erin Young et al	https://www.gisaid.org	?	?	29/09/2020
USA/UT-UPHL-03803/2020	ncov	EPI_ISL_560842	MW054022.1	2020-04-04	North America	USA	Utah		North America	USA	Utah	genome	29872	Human	?	?	20C	B.1	GH	Utah Public Health Laboratory	Utah Public Health Laboratory	Erin Young et al	https://www.gisaid.org	?	?	29/09/2020
USA/UT-UPHL-03805/2020	ncov	EPI_ISL_560843	MW054023.1	2020-04-03	North America	USA	Utah		North America	USA	Utah	genome	29865	Human	?	?	20C	B.1	GH	Utah Public Health Laboratory	Utah Public Health Laboratory	Erin Young et al	https://www.gisaid.org	?	?	29/09/2020
USA/UT-UPHL-03823/2020	ncov	EPI_ISL_575284	MW080266.1	2020-05-11	North America	USA	Utah		North America	USA	Utah	genome	29782	Human	?	?	20C	B.1.2	GH	Utah Public Health Laboratory	Utah Public Health Laboratory	Erin Young et al	https://www.gisaid.org	?	?	07/10/2020
USA/UT-UPHL-03825/2020	ncov	EPI_ISL_575285	MW080267.1	2020-05-11	North America	USA	Utah		North America	USA	Utah	genome	29782	Human	?	?	20C	B.1.2	GH	Utah Public Health Laboratory	Utah Public Health Laboratory	Erin Young et al	https://www.gisaid.org	?	?	07/10/2020
USA/UT-UPHL-03828/2020	ncov	EPI_ISL_575286	MW080268.1	2020-05-11	North America	USA	Utah		North America	USA	Utah	genome	29782	Human	?	?	20C	B.1.370	GH	Utah Public Health Laboratory	Utah Public Health Laboratory	Erin Young et al	https://www.gisaid.org	?	?	07/10/2020
USA/UT-UPHL-03830/2020	ncov	EPI_ISL_560845	MW054026.1	2020-04-03	North America	USA	Utah		North America	USA	Utah	genome	29865	Human	?	?	20A	B.1	G	Utah Public Health Laboratory	Utah Public Health Laboratory	Erin Young et al	https://www.gisaid.org	?	?	29/09/2020
USA/UT-UPHL-03833/2020	ncov	EPI_ISL_560846	?	2020-04-03	North America	USA	Utah		North America	USA	Utah	genome	29865	Human	?	?	20C	B.1	GH	Utah Public Health Laboratory	Utah Public Health Laboratory	Erin Young et al	https://www.gisaid.org	?	?	29/09/2020
USA/UT-UPHL-03838/2020	ncov	EPI_ISL_560847	?	2020-03-31	North America	USA	Utah		North America	USA	Utah	genome	29865	Human	?	?	20C	B.1	GH	Utah Public Health Laboratory	Utah Public Health Laboratory	Erin Young et al	https://www.gisaid.org	?	?	29/09/2020
USA/UT-UPHL-03843/2020	ncov	EPI_ISL_560861	MW054029.1	2020-04-01	North America	USA	Utah		North America	USA	Utah	genome	29862	Human	?	?	20A	B.1	G	Utah Public Health Laboratory	Utah Public Health Laboratory	Erin Young et al	https://www.gisaid.org	?	?	29/09/2020
USA/UT-UPHL-03844/2020	ncov	EPI_ISL_560848	?	2020-04-03	North America	USA	Utah		North America	USA	Utah	genome	29865	Human	?	?	20C	B.1.2	GH	Utah Public Health Laboratory	Utah Public Health Laboratory	Erin Young et al	https://www.gisaid.org	?	?	29/09/2020
USA/UT-UPHL-03883/2020	ncov	EPI_ISL_577600	MW084492.1	2020-04-13	North America	USA	Utah		North America	USA	Utah	genome	29865	Human	?	?	20A	B.1	GH	Utah Public Health Laboratory, Utah Public Health Laboratory Infectious Disease submission group	Utah Public Health Laboratory	Young et al	https://www.gisaid.org	?	?	08/10/2020
USA/UT-UPHL-03913/2020	ncov	EPI_ISL_577601	MW084500.1	2020-04-13	North America	USA	Utah		North America	USA	Utah	genome	29863	Human	?	?	20A	B.1	GH	Utah Public Health Laboratory, Utah Public Health Laboratory Infectious Disease submission group	Utah Public Health Laboratory, Utah Public Health Laboratory Infectious Disease submission group	Young et al	https://www.gisaid.org	?	?	08/10/2020
USA/UT-UPHL-03915/2020	ncov	EPI_ISL_575115	MW054043.1	2020-04-13	North America	USA	Utah		North America	USA	Utah	genome	29878	Human	?	?	20A	B.1.112	GH	Utah Public Health Laboratory	Utah Public Health Laboratory	Erin Young et al	https://www.gisaid.org	?	?	07/10/2020
USA/UT-UPHL-03936/2020	ncov	EPI_ISL_575116	?	2020-04-03	North America	USA	Utah		North America	USA	Utah	genome	29861	Human	?	?	20A	B.1	G	Utah Public Health Laboratory	Utah Public Health Laboratory	Erin Young et al	https://www.gisaid.org	?	?	07/10/2020
USA/UT-UPHL-03938/2020	ncov	EPI_ISL_560844	MW054044.1	2020-04-03	North America	USA	Utah		North America	USA	Utah	genome	29865	Human	?	?	20A	B.1	G	Utah Public Health Laboratory	Utah Public Health Laboratory	Erin Young et al	https://www.gisaid.org	?	?	29/09/2020
USA/UT-UPHL-04008/2020	ncov	EPI_ISL_575287	MW080269.1	2020-05-07	North America	USA	Utah		North America	USA	Utah	genome	29782	Human	?	?	20C	B.1	GH	Utah Public Health Laboratory	Utah Public Health Laboratory	Erin Young et al	https://www.gisaid.org	?	?	07/10/2020
USA/UT-UPHL-04030/2020	ncov	EPI_ISL_575288	MW080270.1	2020-05-11	North America	USA	Utah		North America	USA	Utah	genome	29782	Human	?	?	20A	B.1	G	Utah Public Health Laboratory	Utah Public Health Laboratory	Erin Young et al	https://www.gisaid.org	?	?	07/10/2020
USA/UT-UPHL-04119/2020	ncov	EPI_ISL_575117	?	2020-05-13	North America	USA	Utah		North America	USA	Utah	genome	29865	Human	?	?	20A	B.1.112	GH	Utah Public Health Laboratory	Utah Public Health Laboratory	Erin Young et al	https://www.gisaid.org	?	?	07/10/2020
USA/UT-UPHL-04192/2020	ncov	EPI_ISL_575118	?	2020-05-14	North America	USA	Utah		North America	USA	Utah	genome	29865	Human	?	?	20C	B.1.2	GH	Utah Public Health Laboratory	Utah Public Health Laboratory	Erin Young et al	https://www.gisaid.org	?	?	07/10/2020
USA/UT-UPHL-04230/2020	ncov	EPI_ISL_575119	?	2020-05-15	North America	USA	Utah		North America	USA	Utah	genome	29887	Human	?	?	20C	B.1.2	GH	Utah Public Health Laboratory	Utah Public Health Laboratory	Erin Young et al	https://www.gisaid.org	?	?	07/10/2020
USA/UT-UPHL-04230_2/2020	ncov	EPI_ISL_591281	?	2020-05-15	North America	USA	Utah		North America	USA	Utah	genome	29887	Human	?	?	20C	B.1	GH	Utah Public Health Laboratory	Utah Public Health Laboratory	Erin Young et al	https://www.gisaid.org	?	?	21/10/2020
USA/UT-UPHL-04231/2020	ncov	EPI_ISL_575120	?	2020-05-15	North America	USA	Utah		North America	USA	Utah	genome	29865	Human	?	?	20C	B.1	GH	Utah Public Health Laboratory	Utah Public Health Laboratory	Erin Young et al	https://www.gisaid.org	?	?	07/10/2020
USA/UT-UPHL-04231_2/2020	ncov	EPI_ISL_591282	?	2020-05-15	North America	USA	Utah		North America	USA	Utah	genome	29865	Human	?	?	20C	B.1	GH	Utah Public Health Laboratory	Utah Public Health Laboratory	Erin Young et al	https://www.gisaid.org	?	?	21/10/2020
USA/UT-UPHL-04232/2020	ncov	EPI_ISL_575121	MW084504.1	2020-05-15	North America	USA	Utah		North America	USA	Utah	genome	29865	Human	?	?	20C	B.1	GH	Utah Public Health Laboratory	Utah Public Health Laboratory	Erin Young et al	https://www.gisaid.org	?	?	07/10/2020
USA/UT-UPHL-04232_2/2020	ncov	EPI_ISL_591283	?	2020-05-15	North America	USA	Utah		North America	USA	Utah	genome	29865	Human	?	?	20C	B.1	GH	Utah Public Health Laboratory	Utah Public Health Laboratory	Erin Young et al	https://www.gisaid.org	?	?	21/10/2020
USA/UT-UPHL-04235/2020	ncov	EPI_ISL_575122	MW084505.1	2020-05-15	North America	USA	Utah		North America	USA	Utah	genome	29860	Human	?	?	20C	B.1.2	GH	Utah Public Health Laboratory	Utah Public Health Laboratory	Erin Young et al	https://www.gisaid.org	?	?	07/10/2020
USA/UT-UPHL-04235_2/2020	ncov	EPI_ISL_591284	?	2020-05-15	North America	USA	Utah		North America	USA	Utah	genome	29860	Human	?	?	20C	B.1.2	GH	Utah Public Health Laboratory	Utah Public Health Laboratory	Erin Young et al	https://www.gisaid.org	?	?	21/10/2020
USA/UT-UPHL-04236/2020	ncov	EPI_ISL_575123	MW084506.1	2020-05-15	North America	USA	Utah		North America	USA	Utah	genome	29903	Human	?	?	20C	B.1.2	GH	Utah Public Health Laboratory	Utah Public Health Laboratory	Erin Young et al	https://www.gisaid.org	?	?	07/10/2020
USA/UT-UPHL-04236_2/2020	ncov	EPI_ISL_591285	?	2020-05-15	North America	USA	Utah		North America	USA	Utah	genome	29903	Human	?	?	20C	B.1.2	GH	Utah Public Health Laboratory	Utah Public Health Laboratory	Erin Young et al	https://www.gisaid.org	?	?	21/10/2020
USA/UT-UPHL-04243/2020	ncov	EPI_ISL_575124	?	2020-05-15	North America	USA	Utah		North America	USA	Utah	genome	29865	Human	?	?	20C	B.1	GH	Utah Public Health Laboratory	Utah Public Health Laboratory	Erin Young et al	https://www.gisaid.org	?	?	07/10/2020
USA/UT-UPHL-04243_2/2020	ncov	EPI_ISL_591286	?	2020-05-15	North America	USA	Utah		North America	USA	Utah	genome	29865	Human	?	?	20C	B.1	GH	Utah Public Health Laboratory	Utah Public Health Laboratory	Erin Young et al	https://www.gisaid.org	?	?	21/10/2020
USA/UT-UPHL-04262/2020	ncov	EPI_ISL_575125	MW084507.1	2020-05-15	North America	USA	Utah		North America	USA	Utah	genome	29903	Human	?	?	20C	B.1.2	GH	Utah Public Health Laboratory	Utah Public Health Laboratory	Erin Young et al	https://www.gisaid.org	?	?	07/10/2020
USA/UT-UPHL-04262_2/2020	ncov	EPI_ISL_591287	?	2020-05-15	North America	USA	Utah		North America	USA	Utah	genome	29903	Human	?	?	20C	B.1.2	GH	Utah Public Health Laboratory	Utah Public Health Laboratory	Erin Young et al	https://www.gisaid.org	?	?	21/10/2020
USA/UT-UPHL-04265/2020	ncov	EPI_ISL_575126	MW084508.1	2020-05-15	North America	USA	Utah		North America	USA	Utah	genome	29895	Human	?	?	20C	B.1.2	GH	Utah Public Health Laboratory	Utah Public Health Laboratory	Erin Young et al	https://www.gisaid.org	?	?	07/10/2020
USA/UT-UPHL-04265_2/2020	ncov	EPI_ISL_591288	?	2020-05-15	North America	USA	Utah		North America	USA	Utah	genome	29895	Human	?	?	20C	B.1.2	GH	Utah Public Health Laboratory	Utah Public Health Laboratory	Erin Young et al	https://www.gisaid.org	?	?	21/10/2020
USA/UT-UPHL-04282/2020	ncov	EPI_ISL_575127	MW084509.1	2020-05-14	North America	USA	Utah		North America	USA	Utah	genome	29852	Human	?	?	20A	B.1.274	GH	Utah Public Health Laboratory	Utah Public Health Laboratory	Erin Young et al	https://www.gisaid.org	?	?	07/10/2020
USA/UT-UPHL-04282_2/2020	ncov	EPI_ISL_591289	?	2020-05-14	North America	USA	Utah		North America	USA	Utah	genome	29852	Human	?	?	20A	B.1.2	GH	Utah Public Health Laboratory	Utah Public Health Laboratory	Erin Young et al	https://www.gisaid.org	?	?	21/10/2020
USA/UT-UPHL-04286/2020	ncov	EPI_ISL_575128	?	2020-05-14	North America	USA	Utah		North America	USA	Utah	genome	29865	Human	?	?	20A	B.1.5	G	Utah Public Health Laboratory	Utah Public Health Laboratory	Erin Young et al	https://www.gisaid.org	?	?	07/10/2020
USA/UT-UPHL-04287/2020	ncov	EPI_ISL_575129	MW084510.1	2020-05-14	North America	USA	Utah		North America	USA	Utah	genome	29891	Human	?	?	20C	B.1.2	GH	Utah Public Health Laboratory	Utah Public Health Laboratory	Erin Young et al	https://www.gisaid.org	?	?	07/10/2020
USA/UT-UPHL-04287_2/2020	ncov	EPI_ISL_591290	?	2020-05-14	North America	USA	Utah		North America	USA	Utah	genome	29891	Human	?	?	20C	B.1.2	GH	Utah Public Health Laboratory	Utah Public Health Laboratory	Erin Young et al	https://www.gisaid.org	?	?	21/10/2020
USA/UT-UPHL-04289/2020	ncov	EPI_ISL_575130	?	2020-05-14	North America	USA	Utah		North America	USA	Utah	genome	29892	Human	?	?	20C	B.1.2	GH	Utah Public Health Laboratory	Utah Public Health Laboratory	Erin Young et al	https://www.gisaid.org	?	?	07/10/2020
USA/UT-UPHL-04289_2/2020	ncov	EPI_ISL_591291	?	2020-05-14	North America	USA	Utah		North America	USA	Utah	genome	29892	Human	?	?	20C	B.1.2	GH	Utah Public Health Laboratory	Utah Public Health Laboratory	Erin Young et al	https://www.gisaid.org	?	?	21/10/2020
USA/UT-UPHL-04290/2020	ncov	EPI_ISL_575131	MW084512.1	2020-05-14	North America	USA	Utah		North America	USA	Utah	genome	29892	Human	?	?	20C	B.1.2	GH	Utah Public Health Laboratory	Utah Public Health Laboratory	Erin Young et al	https://www.gisaid.org	?	?	07/10/2020
USA/UT-UPHL-04290_2/2020	ncov	EPI_ISL_591292	?	2020-05-14	North America	USA	Utah		North America	USA	Utah	genome	29892	Human	?	?	20C	B.1.2	GH	Utah Public Health Laboratory	Utah Public Health Laboratory	Erin Young et al	https://www.gisaid.org	?	?	21/10/2020
USA/UT-UPHL-04297/2020	ncov	EPI_ISL_575132	?	2020-05-14	North America	USA	Utah		North America	USA	Utah	genome	29863	Human	?	?	20C	B.1.2	GH	Utah Public Health Laboratory	Utah Public Health Laboratory	Erin Young et al	https://www.gisaid.org	?	?	07/10/2020
USA/UT-UPHL-04297_2/2020	ncov	EPI_ISL_591293	?	2020-05-14	North America	USA	Utah		North America	USA	Utah	genome	29863	Human	?	?	20C	B.1.2	GH	Utah Public Health Laboratory	Utah Public Health Laboratory	Erin Young et al	https://www.gisaid.org	?	?	21/10/2020
USA/UT-UPHL-04301/2020	ncov	EPI_ISL_575133	?	2020-05-14	North America	USA	Utah		North America	USA	Utah	genome	29865	Human	?	?	20C	B.1	GH	Utah Public Health Laboratory	Utah Public Health Laboratory	Erin Young et al	https://www.gisaid.org	?	?	07/10/2020
USA/UT-UPHL-04301_2/2020	ncov	EPI_ISL_591294	?	2020-05-14	North America	USA	Utah		North America	USA	Utah	genome	29865	Human	?	?	20C	B.1	GH	Utah Public Health Laboratory	Utah Public Health Laboratory	Erin Young et al	https://www.gisaid.org	?	?	21/10/2020
USA/UT-UPHL-04302/2020	ncov	EPI_ISL_575134	?	2020-05-14	North America	USA	Utah		North America	USA	Utah	genome	29865	Human	?	?	20C	B.1.2	GH	Utah Public Health Laboratory	Utah Public Health Laboratory	Erin Young et al	https://www.gisaid.org	?	?	07/10/2020
USA/UT-UPHL-04302_2/2020	ncov	EPI_ISL_591295	?	2020-05-14	North America	USA	Utah		North America	USA	Utah	genome	29865	Human	?	?	20C	B.1	GH	Utah Public Health Laboratory	Utah Public Health Laboratory	Erin Young et al	https://www.gisaid.org	?	?	21/10/2020
USA/UT-UPHL-04303/2020	ncov	EPI_ISL_575135	?	2020-05-15	North America	USA	Utah		North America	USA	Utah	genome	29865	Human	?	?	20C	B.1	GH	Utah Public Health Laboratory	Utah Public Health Laboratory	Erin Young et al	https://www.gisaid.org	?	?	07/10/2020
USA/UT-UPHL-04303_2/2020	ncov	EPI_ISL_591296	?	2020-05-15	North America	USA	Utah		North America	USA	Utah	genome	29865	Human	?	?	20C	B.1	GH	Utah Public Health Laboratory	Utah Public Health Laboratory	Erin Young et al	https://www.gisaid.org	?	?	21/10/2020
USA/UT-UPHL-04306/2020	ncov	EPI_ISL_575136	?	2020-05-15	North America	USA	Utah		North America	USA	Utah	genome	29899	Human	?	?	20C	B.1.2	GH	Utah Public Health Laboratory	Utah Public Health Laboratory	Erin Young et al	https://www.gisaid.org	?	?	07/10/2020
USA/UT-UPHL-04306_2/2020	ncov	EPI_ISL_591297	?	2020-05-15	North America	USA	Utah		North America	USA	Utah	genome	29899	Human	?	?	20C	B.1.2	GH	Utah Public Health Laboratory	Utah Public Health Laboratory	Erin Young et al	https://www.gisaid.org	?	?	21/10/2020
USA/UT-UPHL-04307/2020	ncov	EPI_ISL_575137	MW084517.1	2020-05-15	North America	USA	Utah		North America	USA	Utah	genome	29899	Human	?	?	20C	B.1.2	GH	Utah Public Health Laboratory	Utah Public Health Laboratory	Erin Young et al	https://www.gisaid.org	?	?	07/10/2020
USA/UT-UPHL-04307_2/2020	ncov	EPI_ISL_591298	?	2020-05-15	North America	USA	Utah		North America	USA	Utah	genome	29899	Human	?	?	20C	B.1.2	GH	Utah Public Health Laboratory	Utah Public Health Laboratory	Erin Young et al	https://www.gisaid.org	?	?	21/10/2020
USA/UT-UPHL-04308/2020	ncov	EPI_ISL_575138	?	2020-05-15	North America	USA	Utah		North America	USA	Utah	genome	29865	Human	?	?	20A	B.1	GH	Utah Public Health Laboratory	Utah Public Health Laboratory	Erin Young et al	https://www.gisaid.org	?	?	07/10/2020
USA/UT-UPHL-04308_2/2020	ncov	EPI_ISL_591299	?	2020-05-15	North America	USA	Utah		North America	USA	Utah	genome	29865	Human	?	?	20A	B.1	GH	Utah Public Health Laboratory	Utah Public Health Laboratory	Erin Young et al	https://www.gisaid.org	?	?	21/10/2020
USA/UT-UPHL-04309/2020	ncov	EPI_ISL_575139	?	2020-05-15	North America	USA	Utah		North America	USA	Utah	genome	29896	Human	?	?	20A	B.1	G	Utah Public Health Laboratory	Utah Public Health Laboratory	Erin Young et al	https://www.gisaid.org	?	?	07/10/2020
USA/UT-UPHL-04309_2/2020	ncov	EPI_ISL_591300	?	2020-05-15	North America	USA	Utah		North America	USA	Utah	genome	29896	Human	?	?	20A	B.1	G	Utah Public Health Laboratory	Utah Public Health Laboratory	Erin Young et al	https://www.gisaid.org	?	?	21/10/2020
USA/UT-UPHL-04310/2020	ncov	EPI_ISL_575140	?	2020-05-15	North America	USA	Utah		North America	USA	Utah	genome	29865	Human	?	?	20C	B.1.2	GH	Utah Public Health Laboratory	Utah Public Health Laboratory	Erin Young et al	https://www.gisaid.org	?	?	07/10/2020
USA/UT-UPHL-04310_2/2020	ncov	EPI_ISL_591301	?	2020-05-15	North America	USA	Utah		North America	USA	Utah	genome	29865	Human	?	?	20C	B.1.2	GH	Utah Public Health Laboratory	Utah Public Health Laboratory	Erin Young et al	https://www.gisaid.org	?	?	21/10/2020
USA/UT-UPHL-04311/2020	ncov	EPI_ISL_575141	MW084520.1	2020-05-15	North America	USA	Utah		North America	USA	Utah	genome	29853	Human	?	?	20C	B.1.2	GH	Utah Public Health Laboratory	Utah Public Health Laboratory	Erin Young et al	https://www.gisaid.org	?	?	07/10/2020
USA/UT-UPHL-04311_2/2020	ncov	EPI_ISL_591302	?	2020-05-15	North America	USA	Utah		North America	USA	Utah	genome	29853	Human	?	?	20C	B.1.2	GH	Utah Public Health Laboratory	Utah Public Health Laboratory	Erin Young et al	https://www.gisaid.org	?	?	21/10/2020
USA/UT-UPHL-04312/2020	ncov	EPI_ISL_575142	?	2020-05-15	North America	USA	Utah		North America	USA	Utah	genome	29887	Human	?	?	20A	B.1	G	Utah Public Health Laboratory	Utah Public Health Laboratory	Erin Young et al	https://www.gisaid.org	?	?	07/10/2020
USA/UT-UPHL-04312_2/2020	ncov	EPI_ISL_591303	?	2020-05-15	North America	USA	Utah		North America	USA	Utah	genome	29887	Human	?	?	20A	B.1	G	Utah Public Health Laboratory	Utah Public Health Laboratory	Erin Young et al	https://www.gisaid.org	?	?	21/10/2020
USA/UT-UPHL-04313/2020	ncov	EPI_ISL_575143	?	2020-05-15	North America	USA	Utah		North America	USA	Utah	genome	29899	Human	?	?	20C	B.1.2	GH	Utah Public Health Laboratory	Utah Public Health Laboratory	Erin Young et al	https://www.gisaid.org	?	?	07/10/2020
USA/UT-UPHL-04313_2/2020	ncov	EPI_ISL_591304	?	2020-05-15	North America	USA	Utah		North America	USA	Utah	genome	29899	Human	?	?	20C	B.1.2	GH	Utah Public Health Laboratory	Utah Public Health Laboratory	Erin Young et al	https://www.gisaid.org	?	?	21/10/2020
USA/UT-UPHL-04314/2020	ncov	EPI_ISL_575144	?	2020-05-15	North America	USA	Utah		North America	USA	Utah	genome	29866	Human	?	?	20A	B.1.274	GH	Utah Public Health Laboratory	Utah Public Health Laboratory	Erin Young et al	https://www.gisaid.org	?	?	07/10/2020
USA/UT-UPHL-04314_2/2020	ncov	EPI_ISL_591305	?	2020-05-15	North America	USA	Utah		North America	USA	Utah	genome	29866	Human	?	?	20A	B.1	GH	Utah Public Health Laboratory	Utah Public Health Laboratory	Erin Young et al	https://www.gisaid.org	?	?	21/10/2020
USA/UT-UPHL-04315/2020	ncov	EPI_ISL_575145	?	2020-05-17	North America	USA	Utah		North America	USA	Utah	genome	29865	Human	?	?	20A	B.1.112	GH	Utah Public Health Laboratory	Utah Public Health Laboratory	Erin Young et al	https://www.gisaid.org	?	?	07/10/2020
USA/UT-UPHL-04315_2/2020	ncov	EPI_ISL_591306	?	2020-05-17	North America	USA	Utah		North America	USA	Utah	genome	29865	Human	?	?	20A	B.1.112	GH	Utah Public Health Laboratory	Utah Public Health Laboratory	Erin Young et al	https://www.gisaid.org	?	?	21/10/2020
USA/UT-UPHL-04316/2020	ncov	EPI_ISL_575146	?	2020-05-17	North America	USA	Utah		North America	USA	Utah	genome	29873	Human	?	?	20C	B.1.2	GH	Utah Public Health Laboratory	Utah Public Health Laboratory	Erin Young et al	https://www.gisaid.org	?	?	07/10/2020
USA/UT-UPHL-04316_2/2020	ncov	EPI_ISL_591307	?	2020-05-17	North America	USA	Utah		North America	USA	Utah	genome	29873	Human	?	?	20C	B.1.2	GH	Utah Public Health Laboratory	Utah Public Health Laboratory	Erin Young et al	https://www.gisaid.org	?	?	21/10/2020
USA/UT-UPHL-04318/2020	ncov	EPI_ISL_575147	?	2020-05-18	North America	USA	Utah		North America	USA	Utah	genome	29815	Human	?	?	20A	B.1.137	G	Utah Public Health Laboratory	Utah Public Health Laboratory	Erin Young et al	https://www.gisaid.org	?	?	07/10/2020
USA/UT-UPHL-04318_2/2020	ncov	EPI_ISL_591308	?	2020-05-18	North America	USA	Utah		North America	USA	Utah	genome	29815	Human	?	?	20A	B.1.5	G	Utah Public Health Laboratory	Utah Public Health Laboratory	Erin Young et al	https://www.gisaid.org	?	?	21/10/2020
USA/UT-UPHL-04319/2020	ncov	EPI_ISL_575148	MW084525.1	2020-05-16	North America	USA	Utah		North America	USA	Utah	genome	29899	Human	?	?	20A	B.1	G	Utah Public Health Laboratory	Utah Public Health Laboratory	Erin Young et al	https://www.gisaid.org	?	?	07/10/2020
USA/UT-UPHL-04319_2/2020	ncov	EPI_ISL_591309	?	2020-05-16	North America	USA	Utah		North America	USA	Utah	genome	29899	Human	?	?	20A	B.1	G	Utah Public Health Laboratory	Utah Public Health Laboratory	Erin Young et al	https://www.gisaid.org	?	?	21/10/2020
USA/UT-UPHL-04320/2020	ncov	EPI_ISL_575149	?	2020-05-18	North America	USA	Utah		North America	USA	Utah	genome	29870	Human	?	?	20A	B.1.137	G	Utah Public Health Laboratory	Utah Public Health Laboratory	Erin Young et al	https://www.gisaid.org	?	?	07/10/2020
USA/UT-UPHL-04320_2/2020	ncov	EPI_ISL_591310	?	2020-05-18	North America	USA	Utah		North America	USA	Utah	genome	29870	Human	?	?	20A	B.1.137	G	Utah Public Health Laboratory	Utah Public Health Laboratory	Erin Young et al	https://www.gisaid.org	?	?	21/10/2020
USA/UT-UPHL-04321/2020	ncov	EPI_ISL_575150	?	2020-05-18	North America	USA	Utah		North America	USA	Utah	genome	29865	Human	?	?	20A	B.1.5	G	Utah Public Health Laboratory	Utah Public Health Laboratory	Erin Young et al	https://www.gisaid.org	?	?	07/10/2020
USA/UT-UPHL-04321_2/2020	ncov	EPI_ISL_591311	?	2020-05-18	North America	USA	Utah		North America	USA	Utah	genome	29865	Human	?	?	20A	B.1.5	G	Utah Public Health Laboratory	Utah Public Health Laboratory	Erin Young et al	https://www.gisaid.org	?	?	21/10/2020
USA/UT-UPHL-04322/2020	ncov	EPI_ISL_575151	?	2020-05-18	North America	USA	Utah		North America	USA	Utah	genome	29896	Human	?	?	20A	B.1.137	G	Utah Public Health Laboratory	Utah Public Health Laboratory	Erin Young et al	https://www.gisaid.org	?	?	07/10/2020
USA/UT-UPHL-04322_2/2020	ncov	EPI_ISL_591312	?	2020-05-18	North America	USA	Utah		North America	USA	Utah	genome	29896	Human	?	?	20A	B.1.5	G	Utah Public Health Laboratory	Utah Public Health Laboratory	Erin Young et al	https://www.gisaid.org	?	?	21/10/2020
USA/UT-UPHL-04323/2020	ncov	EPI_ISL_575152	?	2020-05-18	North America	USA	Utah		North America	USA	Utah	genome	29866	Human	?	?	20A	B.1.137	G	Utah Public Health Laboratory	Utah Public Health Laboratory	Erin Young et al	https://www.gisaid.org	?	?	07/10/2020
USA/UT-UPHL-04323_2/2020	ncov	EPI_ISL_591313	?	2020-05-18	North America	USA	Utah		North America	USA	Utah	genome	29866	Human	?	?	20A	B.1.137	G	Utah Public Health Laboratory	Utah Public Health Laboratory	Erin Young et al	https://www.gisaid.org	?	?	21/10/2020
USA/UT-UPHL-04340/2020	ncov	EPI_ISL_575153	?	2020-05-18	North America	USA	Utah		North America	USA	Utah	genome	29887	Human	?	?	20A	B.1	G	Utah Public Health Laboratory	Utah Public Health Laboratory	Erin Young et al	https://www.gisaid.org	?	?	07/10/2020
USA/UT-UPHL-04340_2/2020	ncov	EPI_ISL_591314	?	2020-05-18	North America	USA	Utah		North America	USA	Utah	genome	29887	Human	?	?	20A	B.1	G	Utah Public Health Laboratory	Utah Public Health Laboratory	Erin Young et al	https://www.gisaid.org	?	?	21/10/2020
USA/UT-UPHL-04341/2020	ncov	EPI_ISL_575154	MW084527.1	2020-05-18	North America	USA	Utah		North America	USA	Utah	genome	29892	Human	?	?	20A	B.1	GH	Utah Public Health Laboratory	Utah Public Health Laboratory	Erin Young et al	https://www.gisaid.org	?	?	07/10/2020
USA/UT-UPHL-04341_2/2020	ncov	EPI_ISL_591315	?	2020-05-18	North America	USA	Utah		North America	USA	Utah	genome	29892	Human	?	?	20A	B.1	GH	Utah Public Health Laboratory	Utah Public Health Laboratory	Erin Young et al	https://www.gisaid.org	?	?	21/10/2020
USA/UT-UPHL-04403/2020	ncov	EPI_ISL_560834	?	2020-05-19	North America	USA	Utah		North America	USA	Utah	genome	29865	Human	?	?	20C	B.1.2	GH	Utah Public Health Laboratory	Utah Public Health Laboratory	Erin Young et al	https://www.gisaid.org	?	?	29/09/2020
USA/UT-UPHL-04405/2020	ncov	EPI_ISL_560835	?	2020-05-19	North America	USA	Utah		North America	USA	Utah	genome	29865	Human	?	?	20A	B.1	G	Utah Public Health Laboratory	Utah Public Health Laboratory	Erin Young et al	https://www.gisaid.org	?	?	29/09/2020
USA/UT-UPHL-04408/2020	ncov	EPI_ISL_560836	?	2020-05-19	North America	USA	Utah		North America	USA	Utah	genome	29865	Human	?	?	20C	B.1.2	GH	Utah Public Health Laboratory	Utah Public Health Laboratory	Erin Young et al	https://www.gisaid.org	?	?	29/09/2020
USA/UT-UPHL-04424/2020	ncov	EPI_ISL_560833	?	2020-05-20	North America	USA	Utah		North America	USA	Utah	genome	29865	Human	?	?	20B	B.1.1	GR	Utah Public Health Laboratory	Utah Public Health Laboratory	Erin Young et al	https://www.gisaid.org	?	?	29/09/2020
USA/UT-UPHL-04425/2020	ncov	EPI_ISL_560839	MW054096.1	2020-05-19	North America	USA	Utah		North America	USA	Utah	genome	29865	Human	?	?	20C	B.1.2	GH	Utah Public Health Laboratory	Utah Public Health Laboratory	Erin Young et al	https://www.gisaid.org	?	?	29/09/2020
USA/UT-UPHL-04426/2020	ncov	EPI_ISL_560838	MW054097.1	2020-05-19	North America	USA	Utah		North America	USA	Utah	genome	29866	Human	?	?	20A	B.1	G	Utah Public Health Laboratory	Utah Public Health Laboratory	Erin Young et al	https://www.gisaid.org	?	?	29/09/2020
USA/UT-UPHL-04427/2020	ncov	EPI_ISL_560837	MW054098.1	2020-05-18	North America	USA	Utah		North America	USA	Utah	genome	29899	Human	?	?	20C	B.1.2	GH	Utah Public Health Laboratory	Utah Public Health Laboratory	Erin Young et al	https://www.gisaid.org	?	?	29/09/2020
USA/UT-UPHL-04428/2020	ncov	EPI_ISL_560840	MW054099.1	2020-05-18	North America	USA	Utah		North America	USA	Utah	genome	29865	Human	?	?	20C	B.1.2	GH	Utah Public Health Laboratory	Utah Public Health Laboratory	Erin Young et al	https://www.gisaid.org	?	?	29/09/2020
USA/UT-UPHL-04468/2020	ncov	EPI_ISL_525337	?	2020-05-21	North America	USA	Utah		North America	USA	Utah	genome	29865	Human	?	?	20A	B.1	G	Utah Public Health Laboratory	Utah Public Health Laboratory	Erin Young et al	https://www.gisaid.org	?	?	29/08/2020
USA/UT-UPHL-04471/2020	ncov	EPI_ISL_525338	MW052618.1	2020-05-21	North America	USA	Utah		North America	USA	Utah	genome	29895	Human	?	?	19B	A.3	S	Utah Public Health Laboratory	Utah Public Health Laboratory	Erin Young et al	https://www.gisaid.org	?	?	29/08/2020
USA/UT-UPHL-04472/2020	ncov	EPI_ISL_525339	MW052619.1	2020-05-20	North America	USA	Utah		North America	USA	Utah	genome	29891	Human	?	?	20B	B.1.1	GR	Utah Public Health Laboratory	Utah Public Health Laboratory	Erin Young et al	https://www.gisaid.org	?	?	29/08/2020
USA/UT-UPHL-04473/2020	ncov	EPI_ISL_525340	MW052620.1	2020-05-21	North America	USA	Utah		North America	USA	Utah	genome	29902	Human	?	?	19B	A.3	S	Utah Public Health Laboratory	Utah Public Health Laboratory	Erin Young et al	https://www.gisaid.org	?	?	29/08/2020
USA/UT-UPHL-04474/2020	ncov	EPI_ISL_525341	MW052621.1	2020-05-20	North America	USA	Utah		North America	USA	Utah	genome	29865	Human	?	?	20C	B.1.2	GH	Utah Public Health Laboratory	Utah Public Health Laboratory	Erin Young et al	https://www.gisaid.org	?	?	29/08/2020
USA/UT-UPHL-04476/2020	ncov	EPI_ISL_525342	?	2020-05-20	North America	USA	Utah		North America	USA	Utah	genome	29865	Human	?	?	20C	B.1	GH	Utah Public Health Laboratory	Utah Public Health Laboratory	Erin Young et al	https://www.gisaid.org	?	?	29/08/2020
USA/UT-UPHL-04478/2020	ncov	EPI_ISL_525343	MW052622.1	2020-05-21	North America	USA	Utah		North America	USA	Utah	genome	29900	Human	?	?	20C	B.1	GH	Utah Public Health Laboratory	Utah Public Health Laboratory	Erin Young et al	https://www.gisaid.org	?	?	29/08/2020
USA/UT-UPHL-04483/2020	ncov	EPI_ISL_525344	MW052623.1	2020-05-20	North America	USA	Utah		North America	USA	Utah	genome	29903	Human	?	?	20A	B.1	GH	Utah Public Health Laboratory	Utah Public Health Laboratory	Erin Young et al	https://www.gisaid.org	?	?	29/08/2020
USA/UT-UPHL-04485/2020	ncov	EPI_ISL_525345	MW052624.1	2020-05-20	North America	USA	Utah		North America	USA	Utah	genome	29903	Human	?	?	20C	B.1.2	GH	Utah Public Health Laboratory	Utah Public Health Laboratory	Erin Young et al	https://www.gisaid.org	?	?	29/08/2020
USA/UT-UPHL-04487/2020	ncov	EPI_ISL_525346	MW052625.1	2020-05-20	North America	USA	Utah		North America	USA	Utah	genome	29903	Human	?	?	20C	B.1.2	GH	Utah Public Health Laboratory	Utah Public Health Laboratory	Erin Young et al	https://www.gisaid.org	?	?	29/08/2020
USA/UT-UPHL-04525/2020	ncov	EPI_ISL_575155	MW084528.1	2020-05-22	North America	USA	Utah		North America	USA	Utah	genome	29865	Human	?	?	20C	B.1.2	GH	Utah Public Health Laboratory	Utah Public Health Laboratory	Erin Young et al	https://www.gisaid.org	?	?	07/10/2020
USA/UT-UPHL-04526/2020	ncov	EPI_ISL_575156	MW084529.1	2020-05-22	North America	USA	Utah		North America	USA	Utah	genome	29893	Human	?	?	20C	B.1.2	GH	Utah Public Health Laboratory	Utah Public Health Laboratory	Erin Young et al	https://www.gisaid.org	?	?	07/10/2020
USA/UT-UPHL-04528/2020	ncov	EPI_ISL_575157	MW084530.1	2020-05-21	North America	USA	Utah		North America	USA	Utah	genome	29894	Human	?	?	20C	B.1.2	GH	Utah Public Health Laboratory	Utah Public Health Laboratory	Erin Young et al	https://www.gisaid.org	?	?	07/10/2020
USA/UT-UPHL-04529/2020	ncov	EPI_ISL_575158	MW084531.1	2020-05-22	North America	USA	Utah		North America	USA	Utah	genome	29867	Human	?	?	20C	B.1	GH	Utah Public Health Laboratory	Utah Public Health Laboratory	Erin Young et al	https://www.gisaid.org	?	?	07/10/2020
USA/UT-UPHL-04531/2020	ncov	EPI_ISL_575159	?	2020-05-21	North America	USA	Utah		North America	USA	Utah	genome	29865	Human	?	?	20C	B.1.2	GH	Utah Public Health Laboratory	Utah Public Health Laboratory	Erin Young et al	https://www.gisaid.org	?	?	07/10/2020
USA/UT-UPHL-04534/2020	ncov	EPI_ISL_575160	?	2020-05-22	North America	USA	Utah		North America	USA	Utah	genome	29901	Human	?	?	20C	B.1.2	GH	Utah Public Health Laboratory	Utah Public Health Laboratory	Erin Young et al	https://www.gisaid.org	?	?	07/10/2020
USA/UT-UPHL-04535/2020	ncov	EPI_ISL_575161	MW084533.1	2020-05-22	North America	USA	Utah		North America	USA	Utah	genome	29897	Human	?	?	20C	B.1.2	GH	Utah Public Health Laboratory	Utah Public Health Laboratory	Erin Young et al	https://www.gisaid.org	?	?	07/10/2020
USA/UT-UPHL-04536/2020	ncov	EPI_ISL_575162	MW084534.1	2020-05-22	North America	USA	Utah		North America	USA	Utah	genome	29888	Human	?	?	20C	B.1	GH	Utah Public Health Laboratory	Utah Public Health Laboratory	Erin Young et al	https://www.gisaid.org	?	?	07/10/2020
USA/UT-UPHL-04539/2020	ncov	EPI_ISL_575163	?	2020-05-22	North America	USA	Utah		North America	USA	Utah	genome	29892	Human	?	?	20A	B.1.137	G	Utah Public Health Laboratory	Utah Public Health Laboratory	Erin Young et al	https://www.gisaid.org	?	?	07/10/2020
USA/UT-UPHL-04540/2020	ncov	EPI_ISL_575164	?	2020-05-23	North America	USA	Utah		North America	USA	Utah	genome	29880	Human	?	?	20A	B.1.5	G	Utah Public Health Laboratory	Utah Public Health Laboratory	Erin Young et al	https://www.gisaid.org	?	?	07/10/2020
USA/UT-UPHL-04541/2020	ncov	EPI_ISL_575165	MW084535.1	2020-05-23	North America	USA	Utah		North America	USA	Utah	genome	29900	Human	?	?	20A	B.1	G	Utah Public Health Laboratory	Utah Public Health Laboratory	Erin Young et al	https://www.gisaid.org	?	?	07/10/2020
USA/UT-UPHL-04840/2020	ncov	EPI_ISL_575166	MW084536.1	2020-05-22	North America	USA	Utah		North America	USA	Utah	genome	29901	Human	?	?	20C	B.1.2	GH	Utah Public Health Laboratory	Utah Public Health Laboratory	Erin Young et al	https://www.gisaid.org	?	?	07/10/2020
USA/UT-UPHL-04841/2020	ncov	EPI_ISL_575167	MW084537.1	2020-05-22	North America	USA	Utah		North America	USA	Utah	genome	29892	Human	?	?	20C	B.1.2	GH	Utah Public Health Laboratory	Utah Public Health Laboratory	Erin Young et al	https://www.gisaid.org	?	?	07/10/2020
USA/UT-UPHL-04843/2020	ncov	EPI_ISL_575168	MW084538.1	2020-05-22	North America	USA	Utah		North America	USA	Utah	genome	29875	Human	?	?	20C	B.1.2	GH	Utah Public Health Laboratory	Utah Public Health Laboratory	Erin Young et al	https://www.gisaid.org	?	?	07/10/2020
USA/UT-UPHL-04844/2020	ncov	EPI_ISL_575169	MW084539.1	2020-05-23	North America	USA	Utah		North America	USA	Utah	genome	29862	Human	?	?	20C	B.1.2	GH	Utah Public Health Laboratory	Utah Public Health Laboratory	Erin Young et al	https://www.gisaid.org	?	?	07/10/2020
USA/UT-UPHL-04845/2020	ncov	EPI_ISL_575170	MW084540.1	2020-05-23	North America	USA	Utah		North America	USA	Utah	genome	29865	Human	?	?	20C	B.1.2	GH	Utah Public Health Laboratory	Utah Public Health Laboratory	Erin Young et al	https://www.gisaid.org	?	?	07/10/2020
USA/UT-UPHL-04846/2020	ncov	EPI_ISL_575171	MW084541.1	2020-05-23	North America	USA	Utah		North America	USA	Utah	genome	29865	Human	?	?	20C	B.1.2	GH	Utah Public Health Laboratory	Utah Public Health Laboratory	Erin Young et al	https://www.gisaid.org	?	?	07/10/2020
USA/UT-UPHL-04847/2020	ncov	EPI_ISL_575172	MW084542.1	2020-05-23	North America	USA	Utah		North America	USA	Utah	genome	29866	Human	?	?	20C	B.1.2	GH	Utah Public Health Laboratory	Utah Public Health Laboratory	Erin Young et al	https://www.gisaid.org	?	?	07/10/2020
USA/UT-UPHL-04849/2020	ncov	EPI_ISL_575173	MW084543.1	2020-05-24	North America	USA	Utah		North America	USA	Utah	genome	29883	Human	?	?	20C	B.1.2	GH	Utah Public Health Laboratory	Utah Public Health Laboratory	Erin Young et al	https://www.gisaid.org	?	?	07/10/2020
USA/UT-UPHL-04851/2020	ncov	EPI_ISL_575174	MW084544.1	2020-05-23	North America	USA	Utah		North America	USA	Utah	genome	29899	Human	?	?	20C	B.1.2	GH	Utah Public Health Laboratory	Utah Public Health Laboratory	Erin Young et al	https://www.gisaid.org	?	?	07/10/2020
USA/UT-UPHL-04852/2020	ncov	EPI_ISL_575175	MW084545.1	2020-05-22	North America	USA	Utah		North America	USA	Utah	genome	29882	Human	?	?	20C	B.1.2	GH	Utah Public Health Laboratory	Utah Public Health Laboratory	Erin Young et al	https://www.gisaid.org	?	?	07/10/2020
USA/UT-UPHL-04855/2020	ncov	EPI_ISL_575176	MW084546.1	2020-05-22	North America	USA	Utah		North America	USA	Utah	genome	29868	Human	?	?	20C	B.1.2	GH	Utah Public Health Laboratory	Utah Public Health Laboratory	Erin Young et al	https://www.gisaid.org	?	?	07/10/2020
USA/UT-UPHL-04856/2020	ncov	EPI_ISL_575177	MW084547.1	2020-05-23	North America	USA	Utah		North America	USA	Utah	genome	29903	Human	?	?	20C	B.1.2	GH	Utah Public Health Laboratory	Utah Public Health Laboratory	Erin Young et al	https://www.gisaid.org	?	?	07/10/2020
USA/UT-UPHL-04857/2020	ncov	EPI_ISL_575178	MW084548.1	2020-05-23	North America	USA	Utah		North America	USA	Utah	genome	29893	Human	?	?	20C	B.1.2	GH	Utah Public Health Laboratory	Utah Public Health Laboratory	Erin Young et al	https://www.gisaid.org	?	?	07/10/2020
USA/UT-UPHL-04858/2020	ncov	EPI_ISL_575179	MW084549.1	2020-05-23	North America	USA	Utah		North America	USA	Utah	genome	29903	Human	?	?	20C	B.1.2	GH	Utah Public Health Laboratory	Utah Public Health Laboratory	Erin Young et al	https://www.gisaid.org	?	?	07/10/2020
USA/UT-UPHL-04859/2020	ncov	EPI_ISL_575180	MW084550.1	2020-05-23	North America	USA	Utah		North America	USA	Utah	genome	29903	Human	?	?	20C	B.1.2	GH	Utah Public Health Laboratory	Utah Public Health Laboratory	Erin Young et al	https://www.gisaid.org	?	?	07/10/2020
USA/UT-UPHL-04861/2020	ncov	EPI_ISL_575181	MW084551.1	2020-05-23	North America	USA	Utah		North America	USA	Utah	genome	29888	Human	?	?	20C	B.1.2	GH	Utah Public Health Laboratory	Utah Public Health Laboratory	Erin Young et al	https://www.gisaid.org	?	?	07/10/2020
USA/UT-UPHL-04862/2020	ncov	EPI_ISL_575182	MW084552.1	2020-05-23	North America	USA	Utah		North America	USA	Utah	genome	29883	Human	?	?	20C	B.1.2	GH	Utah Public Health Laboratory	Utah Public Health Laboratory	Erin Young et al	https://www.gisaid.org	?	?	07/10/2020
USA/UT-UPHL-04865/2020	ncov	EPI_ISL_575183	MW084553.1	2020-05-25	North America	USA	Utah		North America	USA	Utah	genome	29879	Human	?	?	20C	B.1.2	GH	Utah Public Health Laboratory	Utah Public Health Laboratory	Erin Young et al	https://www.gisaid.org	?	?	07/10/2020
USA/UT-UPHL-04867/2020	ncov	EPI_ISL_575184	?	2020-05-25	North America	USA	Utah		North America	USA	Utah	genome	29873	Human	?	?	20C	B.1.2	GH	Utah Public Health Laboratory	Utah Public Health Laboratory	Erin Young et al	https://www.gisaid.org	?	?	07/10/2020
USA/UT-UPHL-04869/2020	ncov	EPI_ISL_575185	?	2020-05-26	North America	USA	Utah		North America	USA	Utah	genome	29865	Human	?	?	20C	B.1	GH	Utah Public Health Laboratory	Utah Public Health Laboratory	Erin Young et al	https://www.gisaid.org	?	?	07/10/2020
USA/UT-UPHL-04871/2020	ncov	EPI_ISL_575186	MW084556.1	2020-05-24	North America	USA	Utah		North America	USA	Utah	genome	29865	Human	?	?	20C	B.1.5	GH	Utah Public Health Laboratory	Utah Public Health Laboratory	Erin Young et al	https://www.gisaid.org	?	?	07/10/2020
USA/UT-UPHL-04886/2020	ncov	EPI_ISL_575187	MW084557.1	2020-05-26	North America	USA	Utah		North America	USA	Utah	genome	29887	Human	?	?	20C	B.1.370	GH	Utah Public Health Laboratory	Utah Public Health Laboratory	Erin Young et al	https://www.gisaid.org	?	?	07/10/2020
USA/UT-UPHL-04887/2020	ncov	EPI_ISL_575188	MW084558.1	2020-05-26	North America	USA	Utah		North America	USA	Utah	genome	29901	Human	?	?	20C	B.1.2	GH	Utah Public Health Laboratory	Utah Public Health Laboratory	Erin Young et al	https://www.gisaid.org	?	?	07/10/2020
USA/UT-UPHL-04888/2020	ncov	EPI_ISL_575189	MW084559.1	2020-05-26	North America	USA	Utah		North America	USA	Utah	genome	29900	Human	?	?	20A	B.1.274	GH	Utah Public Health Laboratory	Utah Public Health Laboratory	Erin Young et al	https://www.gisaid.org	?	?	07/10/2020
USA/UT-UPHL-04891/2020	ncov	EPI_ISL_575190	MW084560.1	2020-05-26	North America	USA	Utah		North America	USA	Utah	genome	29895	Human	?	?	20C	B.1.2	GH	Utah Public Health Laboratory	Utah Public Health Laboratory	Erin Young et al	https://www.gisaid.org	?	?	07/10/2020
USA/UT-UPHL-04895/2020	ncov	EPI_ISL_575191	MW084561.1	2020-05-26	North America	USA	Utah		North America	USA	Utah	genome	29893	Human	?	?	20C	B.1.2	GH	Utah Public Health Laboratory	Utah Public Health Laboratory	Erin Young et al	https://www.gisaid.org	?	?	07/10/2020
USA/UT-UPHL-04898/2020	ncov	EPI_ISL_575192	MW084562.1	2020-05-25	North America	USA	Utah		North America	USA	Utah	genome	29872	Human	?	?	20C	B.1.2	GH	Utah Public Health Laboratory	Utah Public Health Laboratory	Erin Young et al	https://www.gisaid.org	?	?	07/10/2020
USA/UT-UPHL-04900/2020	ncov	EPI_ISL_575193	MW084563.1	2020-05-26	North America	USA	Utah		North America	USA	Utah	genome	29882	Human	?	?	20C	B.1.2	GH	Utah Public Health Laboratory	Utah Public Health Laboratory	Erin Young et al	https://www.gisaid.org	?	?	07/10/2020
USA/UT-UPHL-04902/2020	ncov	EPI_ISL_575194	MW084564.1	2020-05-26	North America	USA	Utah		North America	USA	Utah	genome	29888	Human	?	?	20C	B.1.2	GH	Utah Public Health Laboratory	Utah Public Health Laboratory	Erin Young et al	https://www.gisaid.org	?	?	07/10/2020
USA/UT-UPHL-04903/2020	ncov	EPI_ISL_575195	MW084565.1	2020-05-25	North America	USA	Utah		North America	USA	Utah	genome	29866	Human	?	?	20C	B.1.2	GH	Utah Public Health Laboratory	Utah Public Health Laboratory	Erin Young et al	https://www.gisaid.org	?	?	07/10/2020
USA/UT-UPHL-04904/2020	ncov	EPI_ISL_575196	MW084566.1	2020-05-26	North America	USA	Utah		North America	USA	Utah	genome	29899	Human	?	?	20C	B.1.2	GH	Utah Public Health Laboratory	Utah Public Health Laboratory	Erin Young et al	https://www.gisaid.org	?	?	07/10/2020
USA/UT-UPHL-04906/2020	ncov	EPI_ISL_575197	MW084567.1	2020-05-26	North America	USA	Utah		North America	USA	Utah	genome	29896	Human	?	?	20C	B.1.2	GH	Utah Public Health Laboratory	Utah Public Health Laboratory	Erin Young et al	https://www.gisaid.org	?	?	07/10/2020
USA/UT-UPHL-04907/2020	ncov	EPI_ISL_575198	MW084568.1	2020-05-26	North America	USA	Utah		North America	USA	Utah	genome	29899	Human	?	?	20C	B.1.2	GH	Utah Public Health Laboratory	Utah Public Health Laboratory	Erin Young et al	https://www.gisaid.org	?	?	07/10/2020
USA/UT-UPHL-04909/2020	ncov	EPI_ISL_575199	MW084569.1	2020-05-26	North America	USA	Utah		North America	USA	Utah	genome	29867	Human	?	?	20C	B.1.2	GH	Utah Public Health Laboratory	Utah Public Health Laboratory	Erin Young et al	https://www.gisaid.org	?	?	07/10/2020
USA/UT-UPHL-04910/2020	ncov	EPI_ISL_575200	MW084570.1	2020-05-26	North America	USA	Utah		North America	USA	Utah	genome	29887	Human	?	?	20C	B.1.2	GH	Utah Public Health Laboratory	Utah Public Health Laboratory	Erin Young et al	https://www.gisaid.org	?	?	07/10/2020
USA/UT-UPHL-04911/2020	ncov	EPI_ISL_575201	MW084571.1	2020-05-26	North America	USA	Utah		North America	USA	Utah	genome	29888	Human	?	?	20C	B.1.2	GH	Utah Public Health Laboratory	Utah Public Health Laboratory	Erin Young et al	https://www.gisaid.org	?	?	07/10/2020
USA/UT-UPHL-04912/2020	ncov	EPI_ISL_575202	MW084572.1	2020-05-26	North America	USA	Utah		North America	USA	Utah	genome	29866	Human	?	?	20C	B.1.2	GH	Utah Public Health Laboratory	Utah Public Health Laboratory	Erin Young et al	https://www.gisaid.org	?	?	07/10/2020
USA/UT-UPHL-04918/2020	ncov	EPI_ISL_575203	MW084573.1	2020-05-26	North America	USA	Utah		North America	USA	Utah	genome	29888	Human	?	?	20C	B.1.2	GH	Utah Public Health Laboratory	Utah Public Health Laboratory	Erin Young et al	https://www.gisaid.org	?	?	07/10/2020
USA/UT-UPHL-04919/2020	ncov	EPI_ISL_575204	MW084574.1	2020-05-26	North America	USA	Utah		North America	USA	Utah	genome	29903	Human	?	?	20C	B.1.2	GH	Utah Public Health Laboratory	Utah Public Health Laboratory	Erin Young et al	https://www.gisaid.org	?	?	07/10/2020
USA/UT-UPHL-04920/2020	ncov	EPI_ISL_575205	?	2020-05-26	North America	USA	Utah		North America	USA	Utah	genome	29865	Human	?	?	20C	B.1.2	GH	Utah Public Health Laboratory	Utah Public Health Laboratory	Erin Young et al	https://www.gisaid.org	?	?	07/10/2020
USA/UT-UPHL-04921/2020	ncov	EPI_ISL_575206	MW084576.1	2020-05-26	North America	USA	Utah		North America	USA	Utah	genome	29903	Human	?	?	20C	B.1.2	GH	Utah Public Health Laboratory	Utah Public Health Laboratory	Erin Young et al	https://www.gisaid.org	?	?	07/10/2020
USA/UT-UPHL-04923/2020	ncov	EPI_ISL_575207	MW084577.1	2020-05-26	North America	USA	Utah		North America	USA	Utah	genome	29860	Human	?	?	20C	B.1.2	GH	Utah Public Health Laboratory	Utah Public Health Laboratory	Erin Young et al	https://www.gisaid.org	?	?	07/10/2020
USA/UT-UPHL-05172/2020	ncov	EPI_ISL_560862	MW054115.1	2020-05-30	North America	USA	Utah		North America	USA	Utah	genome	29895	Human	?	?	20C	B.1.2	GH	Utah Public Health Laboratory	Utah Public Health Laboratory	Erin Young et al	https://www.gisaid.org	?	?	29/09/2020
USA/UT-UPHL-05175/2020	ncov	EPI_ISL_560863	MW054116.1	2020-05-30	North America	USA	Utah		North America	USA	Utah	genome	29867	Human	?	?	20C	B.1.2	GH	Utah Public Health Laboratory	Utah Public Health Laboratory	Erin Young et al	https://www.gisaid.org	?	?	29/09/2020
USA/UT-UPHL-05195/2020	ncov	EPI_ISL_560864	?	2020-05-30	North America	USA	Utah		North America	USA	Utah	genome	29880	Human	?	?	20C	B.1.2	GH	Utah Public Health Laboratory	Utah Public Health Laboratory	Erin Young et al	https://www.gisaid.org	?	?	29/09/2020
USA/UT-UPHL-05209/2020	ncov	EPI_ISL_560865	MW054118.1	2020-05-30	North America	USA	Utah		North America	USA	Utah	genome	29902	Human	?	?	20C	B.1.2	GH	Utah Public Health Laboratory	Utah Public Health Laboratory	Erin Young et al	https://www.gisaid.org	?	?	29/09/2020
USA/UT-UPHL-05231/2020	ncov	EPI_ISL_560866	?	2020-05-31	North America	USA	Utah		North America	USA	Utah	genome	29865	Human	?	?	20C	B.1.2	GH	Utah Public Health Laboratory	Utah Public Health Laboratory	Erin Young et al	https://www.gisaid.org	?	?	29/09/2020
USA/UT-UPHL-05250/2020	ncov	EPI_ISL_560867	MW054120.1	2020-05-31	North America	USA	Utah		North America	USA	Utah	genome	29865	Human	?	?	20C	B.1.2	GH	Utah Public Health Laboratory	Utah Public Health Laboratory	Erin Young et al	https://www.gisaid.org	?	?	29/09/2020
USA/UT-UPHL-05255/2020	ncov	EPI_ISL_560868	MW054121.1	2020-07-05	North America	USA	Utah		North America	USA	Utah	genome	29896	Human	?	?	20C	B.1.2	GH	Utah Public Health Laboratory	Utah Public Health Laboratory	Erin Young et al	https://www.gisaid.org	?	?	29/09/2020
USA/UT-UPHL-05273/2020	ncov	EPI_ISL_560869	MW054122.1	2020-05-30	North America	USA	Utah		North America	USA	Utah	genome	29865	Human	?	?	20C	B.1.2	GH	Utah Public Health Laboratory	Utah Public Health Laboratory	Erin Young et al	https://www.gisaid.org	?	?	29/09/2020
USA/UT-UPHL-05304/2020	ncov	EPI_ISL_560870	MW054123.1	2020-06-02	North America	USA	Utah		North America	USA	Utah	genome	29891	Human	?	?	20C	B.1.2	GH	Utah Public Health Laboratory	Utah Public Health Laboratory	Erin Young et al	https://www.gisaid.org	?	?	29/09/2020
USA/UT-UPHL-05313/2020	ncov	EPI_ISL_560871	MW054124.1	2020-05-31	North America	USA	Utah		North America	USA	Utah	genome	29886	Human	?	?	20C	B.1.2	GH	Utah Public Health Laboratory	Utah Public Health Laboratory	Erin Young et al	https://www.gisaid.org	?	?	29/09/2020
USA/UT-UPHL-05364/2020	ncov	EPI_ISL_560872	?	2020-05-30	North America	USA	Utah		North America	USA	Utah	genome	29899	Human	?	?	20C	B.1.2	GH	Utah Public Health Laboratory	Utah Public Health Laboratory	Erin Young et al	https://www.gisaid.org	?	?	29/09/2020
USA/UT-UPHL-05395/2020	ncov	EPI_ISL_560873	MW054126.1	2020-07-10	North America	USA	Utah		North America	USA	Utah	genome	29865	Human	?	?	20C	B.1.2	GH	Utah Public Health Laboratory	Utah Public Health Laboratory	Erin Young et al	https://www.gisaid.org	?	?	29/09/2020
USA/UT-UPHL-05403/2020	ncov	EPI_ISL_560874	MW054127.1	2020-05-30	North America	USA	Utah		North America	USA	Utah	genome	29881	Human	?	?	20C	B.1.2	GH	Utah Public Health Laboratory	Utah Public Health Laboratory	Erin Young et al	https://www.gisaid.org	?	?	29/09/2020
USA/UT-UPHL-05411/2020	ncov	EPI_ISL_560875	MW054128.1	2020-05-30	North America	USA	Utah		North America	USA	Utah	genome	29899	Human	?	?	20C	B.1.2	GH	Utah Public Health Laboratory	Utah Public Health Laboratory	Erin Young et al	https://www.gisaid.org	?	?	29/09/2020
USA/UT-UPHL-05416/2020	ncov	EPI_ISL_560876	MW054129.1	2020-05-30	North America	USA	Utah		North America	USA	Utah	genome	29865	Human	?	?	20C	B.1.2	GH	Utah Public Health Laboratory	Utah Public Health Laboratory	Erin Young et al	https://www.gisaid.org	?	?	29/09/2020
USA/UT-UPHL-05424/2020	ncov	EPI_ISL_560877	MW054130.1	2020-05-30	North America	USA	Utah		North America	USA	Utah	genome	29865	Human	?	?	20C	B.1.2	GH	Utah Public Health Laboratory	Utah Public Health Laboratory	Erin Young et al	https://www.gisaid.org	?	?	29/09/2020
USA/UT-UPHL-05426/2020	ncov	EPI_ISL_560878	MW054131.1	2020-05-31	North America	USA	Utah		North America	USA	Utah	genome	29903	Human	?	?	20C	B.1.2	GH	Utah Public Health Laboratory	Utah Public Health Laboratory	Erin Young et al	https://www.gisaid.org	?	?	29/09/2020
USA/UT-UPHL-05430/2020	ncov	EPI_ISL_560879	MW054132.1	2020-06-02	North America	USA	Utah		North America	USA	Utah	genome	29884	Human	?	?	20C	B.1.2	GH	Utah Public Health Laboratory	Utah Public Health Laboratory	Erin Young et al	https://www.gisaid.org	?	?	29/09/2020
USA/UT-UPHL-05443/2020	ncov	EPI_ISL_560880	MW054133.1	2020-06-02	North America	USA	Utah		North America	USA	Utah	genome	29895	Human	?	?	20C	B.1.2	GH	Utah Public Health Laboratory	Utah Public Health Laboratory	Erin Young et al	https://www.gisaid.org	?	?	29/09/2020
USA/UT-UPHL-05463/2020	ncov	EPI_ISL_560881	MW054134.1	2020-05-30	North America	USA	Utah		North America	USA	Utah	genome	29865	Human	?	?	20C	B.1.2	GH	Utah Public Health Laboratory	Utah Public Health Laboratory	Erin Young et al	https://www.gisaid.org	?	?	29/09/2020
USA/UT-UPHL-05478/2020	ncov	EPI_ISL_577602	MW084578.1	2020-05-29	North America	USA	Utah		North America	USA	Utah	genome	29861	Human	?	?	20A	B.1	G	Utah Public Health Laboratory, Utah Public Health Laboratory Infectious Disease submission group	Utah Public Health Laboratory, Utah Public Health Laboratory Infectious Disease submission group	Young et al	https://www.gisaid.org	?	?	08/10/2020
USA/UT-UPHL-05479/2020	ncov	EPI_ISL_560882	MW054135.1	2020-05-30	North America	USA	Utah		North America	USA	Utah	genome	29901	Human	?	?	20A	B.1	GH	Utah Public Health Laboratory	Utah Public Health Laboratory	Erin Young et al	https://www.gisaid.org	?	?	29/09/2020
USA/UT-UPHL-05487/2020	ncov	EPI_ISL_560883	MW054136.1	2020-05-29	North America	USA	Utah		North America	USA	Utah	genome	29865	Human	?	?	20C	B.1.2	GH	Utah Public Health Laboratory	Utah Public Health Laboratory	Erin Young et al	https://www.gisaid.org	?	?	29/09/2020
USA/UT-UPHL-05496/2020	ncov	EPI_ISL_575208	MW084579.1	2020-05-29	North America	USA	Utah		North America	USA	Utah	genome	29898	Human	?	?	20C	B.1.2	GH	Utah Public Health Laboratory	Utah Public Health Laboratory	Erin Young et al	https://www.gisaid.org	?	?	07/10/2020
USA/UT-UPHL-05500/2020	ncov	EPI_ISL_575209	MW084580.1	2020-05-30	North America	USA	Utah		North America	USA	Utah	genome	29888	Human	?	?	20C	B.1.2	GH	Utah Public Health Laboratory	Utah Public Health Laboratory	Erin Young et al	https://www.gisaid.org	?	?	07/10/2020
USA/UT-UPHL-05515/2020	ncov	EPI_ISL_577603	MW084581.1	2020-05-29	North America	USA	Utah		North America	USA	Utah	genome	29234	Human	?	?	20C	B.1	GH	Utah Public Health Laboratory, Utah Public Health Laboratory Infectious Disease submission group	Utah Public Health Laboratory, Utah Public Health Laboratory Infectious Disease submission group	Young et al	https://www.gisaid.org	?	?	08/10/2020
USA/UT-UPHL-05516/2020	ncov	EPI_ISL_560884	?	2020-05-29	North America	USA	Utah		North America	USA	Utah	genome	29865	Human	?	?	20C	B.1	GH	Utah Public Health Laboratory	Utah Public Health Laboratory	Erin Young et al	https://www.gisaid.org	?	?	29/09/2020
USA/UT-UPHL-05518/2020	ncov	EPI_ISL_575210	MW084582.1	2020-06-01	North America	USA	Utah		North America	USA	Utah	genome	29867	Human	?	?	20C	B.1.2	GH	Utah Public Health Laboratory	Utah Public Health Laboratory	Erin Young et al	https://www.gisaid.org	?	?	07/10/2020
USA/UT-UPHL-05520/2020	ncov	EPI_ISL_575211	MW084583.1	2020-06-01	North America	USA	Utah		North America	USA	Utah	genome	29836	Human	?	?	20C	B.1.2	GH	Utah Public Health Laboratory	Utah Public Health Laboratory	Erin Young et al	https://www.gisaid.org	?	?	07/10/2020
USA/UT-UPHL-05521/2020	ncov	EPI_ISL_575212	?	2020-06-01	North America	USA	Utah		North America	USA	Utah	genome	29865	Human	?	?	20A	B.1.5	G	Utah Public Health Laboratory	Utah Public Health Laboratory	Erin Young et al	https://www.gisaid.org	?	?	07/10/2020
USA/UT-UPHL-05530/2020	ncov	EPI_ISL_560885	?	2020-06-01	North America	USA	Utah		North America	USA	Utah	genome	29865	Human	?	?	20C	B.1.2	GH	Utah Public Health Laboratory	Utah Public Health Laboratory	Erin Young et al	https://www.gisaid.org	?	?	29/09/2020
USA/UT-UPHL-05531/2020	ncov	EPI_ISL_560886	MW054137.1	2020-06-01	North America	USA	Utah		North America	USA	Utah	genome	29897	Human	?	?	20C	B.1.2	GH	Utah Public Health Laboratory	Utah Public Health Laboratory	Erin Young et al	https://www.gisaid.org	?	?	29/09/2020
USA/UT-UPHL-05532/2020	ncov	EPI_ISL_560887	MW054138.1	2020-06-01	North America	USA	Utah		North America	USA	Utah	genome	29901	Human	?	?	20C	B.1.2	GH	Utah Public Health Laboratory	Utah Public Health Laboratory	Erin Young et al	https://www.gisaid.org	?	?	29/09/2020
USA/UT-UPHL-05535/2020	ncov	EPI_ISL_575213	?	2020-06-01	North America	USA	Utah		North America	USA	Utah	genome	29878	Human	?	?	20A	B.1	G	Utah Public Health Laboratory	Utah Public Health Laboratory	Erin Young et al	https://www.gisaid.org	?	?	07/10/2020
USA/UT-UPHL-05537/2020	ncov	EPI_ISL_560888	MW054139.1	2020-06-01	North America	USA	Utah		North America	USA	Utah	genome	29865	Human	?	?	20C	B.1.2	GH	Utah Public Health Laboratory	Utah Public Health Laboratory	Erin Young et al	https://www.gisaid.org	?	?	29/09/2020
USA/UT-UPHL-05540/2020	ncov	EPI_ISL_575214	MW084584.1	2020-06-02	North America	USA	Utah		North America	USA	Utah	genome	29898	Human	?	?	20C	B.1.2	GH	Utah Public Health Laboratory	Utah Public Health Laboratory	Erin Young et al	https://www.gisaid.org	?	?	07/10/2020
USA/UT-UPHL-05542/2020	ncov	EPI_ISL_575215	MW084585.1	2020-06-02	North America	USA	Utah		North America	USA	Utah	genome	29899	Human	?	?	20C	B.1.2	GH	Utah Public Health Laboratory	Utah Public Health Laboratory	Erin Young et al	https://www.gisaid.org	?	?	07/10/2020
USA/UT-UPHL-05543/2020	ncov	EPI_ISL_575216	MW084586.1	2020-06-02	North America	USA	Utah		North America	USA	Utah	genome	29865	Human	?	?	20C	B.1.2	GH	Utah Public Health Laboratory	Utah Public Health Laboratory	Erin Young et al	https://www.gisaid.org	?	?	07/10/2020
USA/UT-UPHL-05545/2020	ncov	EPI_ISL_575217	MW084587.1	2020-06-02	North America	USA	Utah		North America	USA	Utah	genome	29896	Human	?	?	20C	B.1.2	GH	Utah Public Health Laboratory	Utah Public Health Laboratory	Erin Young et al	https://www.gisaid.org	?	?	07/10/2020
USA/UT-UPHL-05546/2020	ncov	EPI_ISL_575218	?	2020-06-02	North America	USA	Utah		North America	USA	Utah	genome	29865	Human	?	?	20C	B.1.2	GH	Utah Public Health Laboratory	Utah Public Health Laboratory	Erin Young et al	https://www.gisaid.org	?	?	07/10/2020
USA/UT-UPHL-05549/2020	ncov	EPI_ISL_560889	MW054140.1	2020-06-02	North America	USA	Utah		North America	USA	Utah	genome	29897	Human	?	?	20C	B.1.2	GH	Utah Public Health Laboratory	Utah Public Health Laboratory	Erin Young et al	https://www.gisaid.org	?	?	29/09/2020
USA/UT-UPHL-05551/2020	ncov	EPI_ISL_575219	?	2020-06-02	North America	USA	Utah		North America	USA	Utah	genome	29865	Human	?	?	20C	B.1.2	GH	Utah Public Health Laboratory	Utah Public Health Laboratory	Erin Young et al	https://www.gisaid.org	?	?	07/10/2020
USA/UT-UPHL-05554/2020	ncov	EPI_ISL_560890	MW054141.1	2020-06-02	North America	USA	Utah		North America	USA	Utah	genome	29865	Human	?	?	20C	B.1.2	GH	Utah Public Health Laboratory	Utah Public Health Laboratory	Erin Young et al	https://www.gisaid.org	?	?	29/09/2020
USA/UT-UPHL-05556/2020	ncov	EPI_ISL_575220	?	2020-06-02	North America	USA	Utah		North America	USA	Utah	genome	29865	Human	?	?	20C	B.1.2	GH	Utah Public Health Laboratory	Utah Public Health Laboratory	Erin Young et al	https://www.gisaid.org	?	?	07/10/2020
USA/UT-UPHL-05557/2020	ncov	EPI_ISL_575221	MW084591.1	2020-06-02	North America	USA	Utah		North America	USA	Utah	genome	29893	Human	?	?	20C	B.1.2	GH	Utah Public Health Laboratory	Utah Public Health Laboratory	Erin Young et al	https://www.gisaid.org	?	?	07/10/2020
USA/UT-UPHL-05559/2020	ncov	EPI_ISL_575222	MW084592.1	2020-06-02	North America	USA	Utah		North America	USA	Utah	genome	29873	Human	?	?	20C	B.1.2	GH	Utah Public Health Laboratory	Utah Public Health Laboratory	Erin Young et al	https://www.gisaid.org	?	?	07/10/2020
USA/UT-UPHL-05560/2020	ncov	EPI_ISL_575223	?	2020-06-02	North America	USA	Utah		North America	USA	Utah	genome	29872	Human	?	?	20C	B.1.2	GH	Utah Public Health Laboratory	Utah Public Health Laboratory	Erin Young et al	https://www.gisaid.org	?	?	07/10/2020
USA/UT-UPHL-05565/2020	ncov	EPI_ISL_575224	?	2020-06-02	North America	USA	Utah		North America	USA	Utah	genome	29865	Human	?	?	20C	B.1.2	GH	Utah Public Health Laboratory	Utah Public Health Laboratory	Erin Young et al	https://www.gisaid.org	?	?	07/10/2020
USA/UT-UPHL-05569/2020	ncov	EPI_ISL_575225	MW084594.1	2020-06-02	North America	USA	Utah		North America	USA	Utah	genome	29898	Human	?	?	20C	B.1.2	GH	Utah Public Health Laboratory	Utah Public Health Laboratory	Erin Young et al	https://www.gisaid.org	?	?	07/10/2020
USA/UT-UPHL-05571/2020	ncov	EPI_ISL_560891	MW054142.1	2020-06-01	North America	USA	Utah		North America	USA	Utah	genome	29881	Human	?	?	20C	B.1.2	GH	Utah Public Health Laboratory	Utah Public Health Laboratory	Erin Young et al	https://www.gisaid.org	?	?	29/09/2020
USA/UT-UPHL-05573/2020	ncov	EPI_ISL_575226	?	2020-06-01	North America	USA	Utah		North America	USA	Utah	genome	29865	Human	?	?	20C	B.1.2	GH	Utah Public Health Laboratory	Utah Public Health Laboratory	Erin Young et al	https://www.gisaid.org	?	?	07/10/2020
USA/UT-UPHL-05574/2020	ncov	EPI_ISL_575227	MW084596.1	2020-06-01	North America	USA	Utah		North America	USA	Utah	genome	29897	Human	?	?	20C	B.1.2	GH	Utah Public Health Laboratory	Utah Public Health Laboratory	Erin Young et al	https://www.gisaid.org	?	?	07/10/2020
USA/UT-UPHL-05575/2020	ncov	EPI_ISL_575228	MW084597.1	2020-06-01	North America	USA	Utah		North America	USA	Utah	genome	29865	Human	?	?	20C	B.1.2	GH	Utah Public Health Laboratory	Utah Public Health Laboratory	Erin Young et al	https://www.gisaid.org	?	?	07/10/2020
USA/UT-UPHL-05578/2020	ncov	EPI_ISL_560892	?	2020-06-01	North America	USA	Utah		North America	USA	Utah	genome	29864	Human	?	?	20A	B.1	G	Utah Public Health Laboratory	Utah Public Health Laboratory	Erin Young et al	https://www.gisaid.org	?	?	29/09/2020
USA/UT-UPHL-05579/2020	ncov	EPI_ISL_575229	MW084598.1	2020-06-01	North America	USA	Utah		North America	USA	Utah	genome	29878	Human	?	?	20C	B.1.2	GH	Utah Public Health Laboratory	Utah Public Health Laboratory	Erin Young et al	https://www.gisaid.org	?	?	07/10/2020
USA/UT-UPHL-05584/2020	ncov	EPI_ISL_575230	MW084599.1	2020-06-01	North America	USA	Utah		North America	USA	Utah	genome	29899	Human	?	?	20C	B.1.2	GH	Utah Public Health Laboratory	Utah Public Health Laboratory	Erin Young et al	https://www.gisaid.org	?	?	07/10/2020
USA/UT-UPHL-05585/2020	ncov	EPI_ISL_575231	MW084600.1	2020-06-01	North America	USA	Utah		North America	USA	Utah	genome	29899	Human	?	?	20C	B.1.2	GH	Utah Public Health Laboratory	Utah Public Health Laboratory	Erin Young et al	https://www.gisaid.org	?	?	07/10/2020
USA/UT-UPHL-05586/2020	ncov	EPI_ISL_575232	MW084601.1	2020-06-01	North America	USA	Utah		North America	USA	Utah	genome	29899	Human	?	?	20C	B.1.2	GH	Utah Public Health Laboratory	Utah Public Health Laboratory	Erin Young et al	https://www.gisaid.org	?	?	07/10/2020
USA/UT-UPHL-05587/2020	ncov	EPI_ISL_575233	MW084602.1	2020-06-01	North America	USA	Utah		North America	USA	Utah	genome	29886	Human	?	?	20C	B.1.2	GH	Utah Public Health Laboratory	Utah Public Health Laboratory	Erin Young et al	https://www.gisaid.org	?	?	07/10/2020
USA/UT-UPHL-05588/2020	ncov	EPI_ISL_575234	MW084603.1	2020-06-01	North America	USA	Utah		North America	USA	Utah	genome	29843	Human	?	?	20C	B.1.2	GH	Utah Public Health Laboratory	Utah Public Health Laboratory	Erin Young et al	https://www.gisaid.org	?	?	07/10/2020
USA/UT-UPHL-05589/2020	ncov	EPI_ISL_575235	?	2020-06-01	North America	USA	Utah		North America	USA	Utah	genome	29865	Human	?	?	20C	B.1.2	GH	Utah Public Health Laboratory	Utah Public Health Laboratory	Erin Young et al	https://www.gisaid.org	?	?	07/10/2020
USA/UT-UPHL-05590/2020	ncov	EPI_ISL_575236	MW084605.1	2020-06-01	North America	USA	Utah		North America	USA	Utah	genome	29898	Human	?	?	20C	B.1.369	GH	Utah Public Health Laboratory	Utah Public Health Laboratory	Erin Young et al	https://www.gisaid.org	?	?	07/10/2020
USA/UT-UPHL-05591/2020	ncov	EPI_ISL_575237	?	2020-06-01	North America	USA	Utah		North America	USA	Utah	genome	29894	Human	?	?	20C	B.1.2	GH	Utah Public Health Laboratory	Utah Public Health Laboratory	Erin Young et al	https://www.gisaid.org	?	?	07/10/2020
USA/UT-UPHL-05592/2020	ncov	EPI_ISL_560893	MW054143.1	2020-06-01	North America	USA	Utah		North America	USA	Utah	genome	29865	Human	?	?	20C	B.1.2	GH	Utah Public Health Laboratory	Utah Public Health Laboratory	Erin Young et al	https://www.gisaid.org	?	?	29/09/2020
USA/UT-UPHL-05593/2020	ncov	EPI_ISL_560894	MW054144.1	2020-06-01	North America	USA	Utah		North America	USA	Utah	genome	29901	Human	?	?	20C	B.1.2	GH	Utah Public Health Laboratory	Utah Public Health Laboratory	Erin Young et al	https://www.gisaid.org	?	?	29/09/2020
USA/UT-UPHL-08760/2020	ncov	EPI_ISL_525347	MW054151.1	2020-08-13	North America	USA	Utah		North America	USA	Utah	genome	29900	Human	?	?	20A	B.1.5.25	G	Utah Public Health Laboratory	Utah Public Health Laboratory	Erin Young et al	https://www.gisaid.org	?	?	29/08/2020
USA/UT-UPHL-08762/2020	ncov	EPI_ISL_525348	MW054152.1	2020-08-14	North America	USA	Utah		North America	USA	Utah	genome	29896	Human	?	?	20A	B.1.5.25	G	Utah Public Health Laboratory	Utah Public Health Laboratory	Erin Young et al	https://www.gisaid.org	?	?	29/08/2020
USA/UT-UPHL-08763/2020	ncov	EPI_ISL_525349	?	2020-08-14	North America	USA	Utah		North America	USA	Utah	genome	29865	Human	?	?	20A	B.1.5.25	G	Utah Public Health Laboratory	Utah Public Health Laboratory	Erin Young et al	https://www.gisaid.org	?	?	29/08/2020
USA/UT-UPHL-08764/2020	ncov	EPI_ISL_525350	MW052629.1	2020-08-13	North America	USA	Utah		North America	USA	Utah	genome	29891	Human	?	?	20A	B.1	G	Utah Public Health Laboratory	Utah Public Health Laboratory	Erin Young et al	https://www.gisaid.org	?	?	29/08/2020
USA/UT-UPHL-08765/2020	ncov	EPI_ISL_525351	MW054155.1	2020-08-13	North America	USA	Utah		North America	USA	Utah	genome	29894	Human	?	?	20A	B.1.5.25	G	Utah Public Health Laboratory	Utah Public Health Laboratory	Erin Young et al	https://www.gisaid.org	?	?	29/08/2020
USA/UT-UPHL-08768/2020	ncov	EPI_ISL_575238	MW054156.1	2020-08-08	North America	USA	Utah		North America	USA	Utah	genome	29865	Human	?	?	20C	B.1	GH	Utah Public Health Laboratory	Utah Public Health Laboratory	Erin Young et al	https://www.gisaid.org	?	?	07/10/2020
USA/UT-UPHL-200716494/2020	ncov	EPI_ISL_603053	MW181439.1	2020-05-09	North America	USA	Utah		North America	USA	Utah	genome	29733	Human	?	?	20C	B.1.2	GH	Utah Public Health Laboratory, Utah Public Health Laboratory Infectious Disease submission group	Utah Public Health Laboratory, Utah Public Health Laboratory Infectious Disease submission group	Young et al	https://www.gisaid.org	?	?	27/10/2020
USA/UT-UPHL-2008769/2020	ncov	EPI_ISL_524802	MW206123.1	2020-06-01	North America	USA	Utah		North America	USA	Utah	genome	29782	Human	?	?	20C	B.1.2	GH	Utah Public Health Laboratory	Utah Public Health Laboratory	Erin L. Young et al	https://www.gisaid.org	?	?	28/08/2020
USA/UT-UPHL-2008770/2020	ncov	EPI_ISL_524803	?	2020-06-01	North America	USA	Utah		North America	USA	Utah	genome	29782	Human	?	?	20A	B.1	GH	Utah Public Health Laboratory	Utah Public Health Laboratory	Erin L. Young et al	https://www.gisaid.org	?	?	28/08/2020
USA/UT-UPHL-2008771/2020	ncov	EPI_ISL_524804	?	2020-06-01	North America	USA	Utah		North America	USA	Utah	genome	29782	Human	?	?	20C	B.1.2	GH	Utah Public Health Laboratory	Utah Public Health Laboratory	Erin L. Young et al	https://www.gisaid.org	?	?	28/08/2020
USA/UT-UPHL-2008772/2020	ncov	EPI_ISL_524805	?	2020-05-30	North America	USA	Utah		North America	USA	Utah	genome	29782	Human	?	?	20C	B.1.2	GH	Utah Public Health Laboratory	Utah Public Health Laboratory	Erin L. Young et al	https://www.gisaid.org	?	?	28/08/2020
USA/UT-UPHL-2008774/2020	ncov	EPI_ISL_524806	?	2020-06-01	North America	USA	Utah		North America	USA	Utah	genome	29782	Human	?	?	20A	B.1.5	G	Utah Public Health Laboratory	Utah Public Health Laboratory	Erin L. Young et al	https://www.gisaid.org	?	?	28/08/2020
USA/UT-UPHL-2008775/2020	ncov	EPI_ISL_524807	MW206124.1	2020-05-20	North America	USA	Utah		North America	USA	Utah	genome	29782	Human	?	?	20C	B.1.2	GH	Utah Public Health Laboratory	Utah Public Health Laboratory	Erin L. Young et al	https://www.gisaid.org	?	?	28/08/2020
USA/UT-UPHL-2008777/2020	ncov	EPI_ISL_524808	MW206125.1	2020-06-01	North America	USA	Utah		North America	USA	Utah	genome	29782	Human	?	?	20C	B.1.370	GH	Utah Public Health Laboratory	Utah Public Health Laboratory	Erin L. Young et al	https://www.gisaid.org	?	?	28/08/2020
USA/UT-UPHL-2008778/2020	ncov	EPI_ISL_524809	MW206126.1	2020-05-29	North America	USA	Utah		North America	USA	Utah	genome	29782	Human	?	?	20C	B.1.2	GH	Utah Public Health Laboratory	Utah Public Health Laboratory	Erin L. Young et al	https://www.gisaid.org	?	?	28/08/2020
USA/UT-UPHL-2008779/2020	ncov	EPI_ISL_524810	?	2020-06-01	North America	USA	Utah		North America	USA	Utah	genome	29782	Human	?	?	20C	B.1.2	GH	Utah Public Health Laboratory	Utah Public Health Laboratory	Erin L. Young et al	https://www.gisaid.org	?	?	28/08/2020
USA/UT-UPHL-2008783/2020	ncov	EPI_ISL_524811	?	2020-06-01	North America	USA	Utah		North America	USA	Utah	genome	29782	Human	?	?	20A	B.1.5	G	Utah Public Health Laboratory	Utah Public Health Laboratory	Erin L. Young et al	https://www.gisaid.org	?	?	28/08/2020
USA/UT-UPHL-2008785/2020	ncov	EPI_ISL_524812	MW206127.1	2020-06-01	North America	USA	Utah		North America	USA	Utah	genome	29782	Human	?	?	20C	B.1.2	GH	Utah Public Health Laboratory	Utah Public Health Laboratory	Erin L. Young et al	https://www.gisaid.org	?	?	28/08/2020
USA/UT-UPHL-2008786/2020	ncov	EPI_ISL_524813	MW206128.1	2020-05-23	North America	USA	Utah		North America	USA	Utah	genome	29782	Human	?	?	20C	B.1.369	GH	Utah Public Health Laboratory	Utah Public Health Laboratory	Erin L. Young et al	https://www.gisaid.org	?	?	28/08/2020
USA/UT-UPHL-2008787/2020	ncov	EPI_ISL_524814	MW206129.1	2020-05-22	North America	USA	Utah		North America	USA	Utah	genome	29782	Human	?	?	20C	B.1.2	GH	Utah Public Health Laboratory	Utah Public Health Laboratory	Erin L. Young et al	https://www.gisaid.org	?	?	28/08/2020
USA/UT-UPHL-2008788/2020	ncov	EPI_ISL_524815	MW206130.1	2020-05-29	North America	USA	Utah		North America	USA	Utah	genome	29782	Human	?	?	20C	B.1.2	GH	Utah Public Health Laboratory	Utah Public Health Laboratory	Erin L. Young et al	https://www.gisaid.org	?	?	28/08/2020
USA/UT-UPHL-2008789/2020	ncov	EPI_ISL_524816	?	2020-05-29	North America	USA	Utah		North America	USA	Utah	genome	29766	Human	?	?	20C	B.1.2	GH	Utah Public Health Laboratory	Utah Public Health Laboratory	Erin L. Young et al	https://www.gisaid.org	?	?	28/08/2020
USA/UT-UPHL-2008790/2020	ncov	EPI_ISL_524817	MW206131.1	2020-05-23	North America	USA	Utah		North America	USA	Utah	genome	29782	Human	?	?	20C	B.1.2	GH	Utah Public Health Laboratory	Utah Public Health Laboratory	Erin L. Young et al	https://www.gisaid.org	?	?	28/08/2020
USA/UT-UPHL-2008791/2020	ncov	EPI_ISL_524818	MW206132.1	2020-05-22	North America	USA	Utah		North America	USA	Utah	genome	29782	Human	?	?	20C	B.1.370	GH	Utah Public Health Laboratory	Utah Public Health Laboratory	Erin L. Young et al	https://www.gisaid.org	?	?	28/08/2020
USA/UT-UPHL-2008792/2020	ncov	EPI_ISL_524819	MW206133.1	2020-05-17	North America	USA	Utah		North America	USA	Utah	genome	29782	Human	?	?	20A	B.1	GH	Utah Public Health Laboratory	Utah Public Health Laboratory	Erin L. Young et al	https://www.gisaid.org	?	?	28/08/2020
USA/UT-UPHL-2008793/2020	ncov	EPI_ISL_524820	?	2020-05-27	North America	USA	Utah		North America	USA	Utah	genome	29782	Human	?	?	20A	B.1.112	GH	Utah Public Health Laboratory	Utah Public Health Laboratory	Erin L. Young et al	https://www.gisaid.org	?	?	28/08/2020
USA/UT-UPHL-2008794/2020	ncov	EPI_ISL_524821	?	2020-05-23	North America	USA	Utah		North America	USA	Utah	genome	29782	Human	?	?	20A	B.1.5	G	Utah Public Health Laboratory	Utah Public Health Laboratory	Erin L. Young et al	https://www.gisaid.org	?	?	28/08/2020
USA/UT-UPHL-2008795/2020	ncov	EPI_ISL_524822	?	2020-05-22	North America	USA	Utah		North America	USA	Utah	genome	29782	Human	?	?	20C	B.1.2	GH	Utah Public Health Laboratory	Utah Public Health Laboratory	Erin L. Young et al	https://www.gisaid.org	?	?	28/08/2020
USA/UT-UPHL-2008796/2020	ncov	EPI_ISL_524823	?	2020-05-22	North America	USA	Utah		North America	USA	Utah	genome	29782	Human	?	?	20A	B.1	G	Utah Public Health Laboratory	Utah Public Health Laboratory	Erin L. Young et al	https://www.gisaid.org	?	?	28/08/2020
USA/UT-UPHL-2008798/2020	ncov	EPI_ISL_524824	?	2020-05-27	North America	USA	Utah		North America	USA	Utah	genome	29782	Human	?	?	20A	B.1.112	GH	Utah Public Health Laboratory	Utah Public Health Laboratory	Erin L. Young et al	https://www.gisaid.org	?	?	28/08/2020
USA/UT-UPHL-2008799/2020	ncov	EPI_ISL_524825	MW206134.1	2020-05-25	North America	USA	Utah		North America	USA	Utah	genome	29782	Human	?	?	20C	B.1	GH	Utah Public Health Laboratory	Utah Public Health Laboratory	Erin L. Young et al	https://www.gisaid.org	?	?	28/08/2020
USA/UT-UPHL-2008800/2020	ncov	EPI_ISL_524826	?	2020-05-29	North America	USA	Utah		North America	USA	Utah	genome	29782	Human	?	?	20C	B.1	GH	Utah Public Health Laboratory	Utah Public Health Laboratory	Erin L. Young et al	https://www.gisaid.org	?	?	28/08/2020
USA/UT-UPHL-2008801/2020	ncov	EPI_ISL_524827	?	2020-05-29	North America	USA	Utah		North America	USA	Utah	genome	29782	Human	?	?	20C	B.1.2	GH	Utah Public Health Laboratory	Utah Public Health Laboratory	Erin L. Young et al	https://www.gisaid.org	?	?	28/08/2020
USA/UT-UPHL-2008802/2020	ncov	EPI_ISL_524828	MW206135.1	2020-05-26	North America	USA	Utah		North America	USA	Utah	genome	29782	Human	?	?	20C	B.1.2	GH	Utah Public Health Laboratory	Utah Public Health Laboratory	Erin L. Young et al	https://www.gisaid.org	?	?	28/08/2020
USA/UT-UPHL-2008803/2020	ncov	EPI_ISL_524829	?	2020-05-29	North America	USA	Utah		North America	USA	Utah	genome	29782	Human	?	?	20A	B.1.137	G	Utah Public Health Laboratory	Utah Public Health Laboratory	Erin L. Young et al	https://www.gisaid.org	?	?	28/08/2020
USA/UT-UPHL-2008804/2020	ncov	EPI_ISL_524830	MW206136.1	2020-05-31	North America	USA	Utah		North America	USA	Utah	genome	29782	Human	?	?	20A	B.1.5	G	Utah Public Health Laboratory	Utah Public Health Laboratory	Erin L. Young et al	https://www.gisaid.org	?	?	28/08/2020
USA/UT-UPHL-2008805/2020	ncov	EPI_ISL_524831	?	2020-05-29	North America	USA	Utah		North America	USA	Utah	genome	29782	Human	?	?	20A	B.1	GH	Utah Public Health Laboratory	Utah Public Health Laboratory	Erin L. Young et al	https://www.gisaid.org	?	?	28/08/2020
USA/UT-UPHL-2008806/2020	ncov	EPI_ISL_524832	MW206137.1	2020-05-29	North America	USA	Utah		North America	USA	Utah	genome	29782	Human	?	?	20C	B.1.2	GH	Utah Public Health Laboratory	Utah Public Health Laboratory	Erin L. Young et al	https://www.gisaid.org	?	?	28/08/2020
USA/UT-UPHL-2008807/2020	ncov	EPI_ISL_524833	?	2020-05-26	North America	USA	Utah		North America	USA	Utah	genome	29782	Human	?	?	20C	B.1.2	GH	Utah Public Health Laboratory	Utah Public Health Laboratory	Erin L. Young et al	https://www.gisaid.org	?	?	28/08/2020
USA/UT-UPHL-2008808/2020	ncov	EPI_ISL_524834	MW206138.1	2020-05-23	North America	USA	Utah		North America	USA	Utah	genome	29782	Human	?	?	20A	B.1.199	G	Utah Public Health Laboratory	Utah Public Health Laboratory	Erin L. Young et al	https://www.gisaid.org	?	?	28/08/2020
USA/UT-UPHL-2008809/2020	ncov	EPI_ISL_524835	?	2020-05-23	North America	USA	Utah		North America	USA	Utah	genome	29782	Human	?	?	20B	B.1.1	GR	Utah Public Health Laboratory	Utah Public Health Laboratory	Erin L. Young et al	https://www.gisaid.org	?	?	28/08/2020
USA/UT-UPHL-2008810/2020	ncov	EPI_ISL_524836	MW206139.1	2020-05-29	North America	USA	Utah		North America	USA	Utah	genome	29782	Human	?	?	20C	B.1.2	GH	Utah Public Health Laboratory	Utah Public Health Laboratory	Erin L. Young et al	https://www.gisaid.org	?	?	28/08/2020
USA/UT-UPHL-2008812/2020	ncov	EPI_ISL_524837	?	2020-05-29	North America	USA	Utah		North America	USA	Utah	genome	29782	Human	?	?	20C	B.1	GH	Utah Public Health Laboratory	Utah Public Health Laboratory	Erin L. Young et al	https://www.gisaid.org	?	?	28/08/2020
USA/UT-UPHL-2008813/2020	ncov	EPI_ISL_524838	?	2020-05-29	North America	USA	Utah		North America	USA	Utah	genome	29782	Human	?	?	20C	B.1	GH	Utah Public Health Laboratory	Utah Public Health Laboratory	Erin L. Young et al	https://www.gisaid.org	?	?	28/08/2020
USA/UT-UPHL-2008815/2020	ncov	EPI_ISL_524839	?	2020-05-29	North America	USA	Utah		North America	USA	Utah	genome	29782	Human	?	?	20C	B.1.2	GH	Utah Public Health Laboratory	Utah Public Health Laboratory	Erin L. Young et al	https://www.gisaid.org	?	?	28/08/2020
USA/UT-UPHL-2008816/2020	ncov	EPI_ISL_524840	?	2020-05-29	North America	USA	Utah		North America	USA	Utah	genome	29782	Human	?	?	20C	B.1.2	GH	Utah Public Health Laboratory	Utah Public Health Laboratory	Erin L. Young et al	https://www.gisaid.org	?	?	28/08/2020
USA/UT-UPHL-2008818/2020	ncov	EPI_ISL_524841	?	2020-06-01	North America	USA	Utah		North America	USA	Utah	genome	29782	Human	?	?	20A	B.1	GH	Utah Public Health Laboratory	Utah Public Health Laboratory	Erin L. Young et al	https://www.gisaid.org	?	?	28/08/2020
USA/UT-UPHL-2008821/2020	ncov	EPI_ISL_524842	MW206140.1	2020-05-29	North America	USA	Utah		North America	USA	Utah	genome	29782	Human	?	?	20A	B.1.112	GH	Utah Public Health Laboratory	Utah Public Health Laboratory	Erin L. Young et al	https://www.gisaid.org	?	?	28/08/2020
USA/UT-UPHL-2008822/2020	ncov	EPI_ISL_524843	?	2020-05-29	North America	USA	Utah		North America	USA	Utah	genome	29782	Human	?	?	20C	B.1.2	GH	Utah Public Health Laboratory	Utah Public Health Laboratory	Erin L. Young et al	https://www.gisaid.org	?	?	28/08/2020
USA/UT-UPHL-2008823/2020	ncov	EPI_ISL_524844	?	2020-05-29	North America	USA	Utah		North America	USA	Utah	genome	29782	Human	?	?	20A	B.1.112	GH	Utah Public Health Laboratory	Utah Public Health Laboratory	Erin L. Young et al	https://www.gisaid.org	?	?	28/08/2020
USA/UT-UPHL-2008824/2020	ncov	EPI_ISL_524845	?	2020-05-29	North America	USA	Utah		North America	USA	Utah	genome	29782	Human	?	?	20A	B.1.112	GH	Utah Public Health Laboratory	Utah Public Health Laboratory	Erin L. Young et al	https://www.gisaid.org	?	?	28/08/2020
USA/UT-UPHL-2008825/2020	ncov	EPI_ISL_524846	?	2020-05-29	North America	USA	Utah		North America	USA	Utah	genome	29782	Human	?	?	20C	B.1.2	GH	Utah Public Health Laboratory	Utah Public Health Laboratory	Erin L. Young et al	https://www.gisaid.org	?	?	28/08/2020
USA/UT-UPHL-2008827/2020	ncov	EPI_ISL_524847	?	2020-05-29	North America	USA	Utah		North America	USA	Utah	genome	29782	Human	?	?	20C	B.1.2	GH	Utah Public Health Laboratory	Utah Public Health Laboratory	Erin L. Young et al	https://www.gisaid.org	?	?	28/08/2020
USA/UT-UPHL-2008828/2020	ncov	EPI_ISL_524848	MW206142.1	2020-05-29	North America	USA	Utah		North America	USA	Utah	genome	29782	Human	?	?	20C	B.1	GH	Utah Public Health Laboratory	Utah Public Health Laboratory	Erin L. Young et al	https://www.gisaid.org	?	?	28/08/2020
USA/UT-UPHL-2008829/2020	ncov	EPI_ISL_524849	MW206143.1	2020-05-29	North America	USA	Utah		North America	USA	Utah	genome	29782	Human	?	?	20A	B.1	G	Utah Public Health Laboratory	Utah Public Health Laboratory	Erin L. Young et al	https://www.gisaid.org	?	?	28/08/2020
USA/UT-UPHL-2008830/2020	ncov	EPI_ISL_524850	MW206144.1	2020-05-22	North America	USA	Utah		North America	USA	Utah	genome	29782	Human	?	?	20C	B.1.2	GH	Utah Public Health Laboratory	Utah Public Health Laboratory	Erin L. Young et al	https://www.gisaid.org	?	?	28/08/2020
USA/UT-UPHL-2008831/2020	ncov	EPI_ISL_524851	MW206145.1	2020-05-23	North America	USA	Utah		North America	USA	Utah	genome	29782	Human	?	?	20C	B.1.370	GH	Utah Public Health Laboratory	Utah Public Health Laboratory	Erin L. Young et al	https://www.gisaid.org	?	?	28/08/2020
USA/UT-UPHL-2008832/2020	ncov	EPI_ISL_524852	MW206146.1	2020-06-01	North America	USA	Utah		North America	USA	Utah	genome	29782	Human	?	?	20C	B.1.370	GH	Utah Public Health Laboratory	Utah Public Health Laboratory	Erin L. Young et al	https://www.gisaid.org	?	?	28/08/2020
USA/UT-UPHL-2008833/2020	ncov	EPI_ISL_524853	MW206147.1	2020-06-01	North America	USA	Utah		North America	USA	Utah	genome	29782	Human	?	?	20C	B.1.2	GH	Utah Public Health Laboratory	Utah Public Health Laboratory	Erin L. Young et al	https://www.gisaid.org	?	?	28/08/2020
USA/UT-UPHL-2008835/2020	ncov	EPI_ISL_524854	?	2020-05-31	North America	USA	Utah		North America	USA	Utah	genome	29782	Human	?	?	20A	B.1.274	GH	Utah Public Health Laboratory	Utah Public Health Laboratory	Erin L. Young et al	https://www.gisaid.org	?	?	28/08/2020
USA/UT-UPHL-2008836/2020	ncov	EPI_ISL_524855	MW206148.1	2020-06-01	North America	USA	Utah		North America	USA	Utah	genome	29782	Human	?	?	20C	B.1.2	GH	Utah Public Health Laboratory	Utah Public Health Laboratory	Erin L. Young et al	https://www.gisaid.org	?	?	28/08/2020
USA/UT-UPHL-2008837/2020	ncov	EPI_ISL_524856	?	2020-05-29	North America	USA	Utah		North America	USA	Utah	genome	29782	Human	?	?	20A	B.1.137	G	Utah Public Health Laboratory	Utah Public Health Laboratory	Erin L. Young et al	https://www.gisaid.org	?	?	28/08/2020
USA/UT-UPHL-2008839/2020	ncov	EPI_ISL_524857	MW206149.1	2020-05-29	North America	USA	Utah		North America	USA	Utah	genome	29782	Human	?	?	20A	B.1.199	G	Utah Public Health Laboratory	Utah Public Health Laboratory	Erin L. Young et al	https://www.gisaid.org	?	?	28/08/2020
USA/UT-UPHL-2008841/2020	ncov	EPI_ISL_524858	?	2020-05-22	North America	USA	Utah		North America	USA	Utah	genome	29782	Human	?	?	20C	B.1.2	GH	Utah Public Health Laboratory	Utah Public Health Laboratory	Erin L. Young et al	https://www.gisaid.org	?	?	28/08/2020
USA/UT-UPHL-2008842/2020	ncov	EPI_ISL_524859	?	2020-05-24	North America	USA	Utah		North America	USA	Utah	genome	29782	Human	?	?	20A	B.1.5	G	Utah Public Health Laboratory	Utah Public Health Laboratory	Erin L. Young et al	https://www.gisaid.org	?	?	28/08/2020
USA/UT-UPHL-2008843/2020	ncov	EPI_ISL_524860	?	2020-06-01	North America	USA	Utah		North America	USA	Utah	genome	29782	Human	?	?	20C	B.1.2	GH	Utah Public Health Laboratory	Utah Public Health Laboratory	Erin L. Young et al	https://www.gisaid.org	?	?	28/08/2020
USA/UT-UPHL-2008844/2020	ncov	EPI_ISL_524861	MW206150.1	2020-06-01	North America	USA	Utah		North America	USA	Utah	genome	29782	Human	?	?	20C	B.1.2	GH	Utah Public Health Laboratory	Utah Public Health Laboratory	Erin L. Young et al	https://www.gisaid.org	?	?	28/08/2020
USA/UT-UPHL-2008845/2020	ncov	EPI_ISL_524862	?	2020-06-01	North America	USA	Utah		North America	USA	Utah	genome	29782	Human	?	?	20A	B.1	G	Utah Public Health Laboratory	Utah Public Health Laboratory	Erin L. Young et al	https://www.gisaid.org	?	?	28/08/2020
USA/UT-UPHL-2008846/2020	ncov	EPI_ISL_524863	?	2020-06-01	North America	USA	Utah		North America	USA	Utah	genome	29782	Human	?	?	20C	B.1.2	GH	Utah Public Health Laboratory	Utah Public Health Laboratory	Erin L. Young et al	https://www.gisaid.org	?	?	28/08/2020
USA/UT-UPHL-2008847/2020	ncov	EPI_ISL_524864	MW206151.1	2020-06-01	North America	USA	Utah		North America	USA	Utah	genome	29782	Human	?	?	20C	B.1.2	GH	Utah Public Health Laboratory	Utah Public Health Laboratory	Erin L. Young et al	https://www.gisaid.org	?	?	28/08/2020
USA/UT-UPHL-2008848/2020	ncov	EPI_ISL_524865	?	2020-06-01	North America	USA	Utah		North America	USA	Utah	genome	29782	Human	?	?	20C	B.1.2	GH	Utah Public Health Laboratory	Utah Public Health Laboratory	Erin L. Young et al	https://www.gisaid.org	?	?	28/08/2020
USA/UT-UPHL-2008850/2020	ncov	EPI_ISL_524866	?	2020-06-01	North America	USA	Utah		North America	USA	Utah	genome	29782	Human	?	?	20C	B.1.2	GH	Utah Public Health Laboratory	Utah Public Health Laboratory	Erin L. Young et al	https://www.gisaid.org	?	?	28/08/2020
USA/UT-UPHL-2008851/2020	ncov	EPI_ISL_524867	MW206152.1	2020-06-01	North America	USA	Utah		North America	USA	Utah	genome	29782	Human	?	?	20C	B.1.2	GH	Utah Public Health Laboratory	Utah Public Health Laboratory	Erin L. Young et al	https://www.gisaid.org	?	?	28/08/2020
USA/UT-UPHL-2008852/2020	ncov	EPI_ISL_524868	MW206153.1	2020-05-22	North America	USA	Utah		North America	USA	Utah	genome	29782	Human	?	?	20C	B.1.2	GH	Utah Public Health Laboratory	Utah Public Health Laboratory	Erin L. Young et al	https://www.gisaid.org	?	?	28/08/2020
USA/UT-UPHL-2008853/2020	ncov	EPI_ISL_524869	?	2020-05-23	North America	USA	Utah		North America	USA	Utah	genome	29782	Human	?	?	20A	B.1	G	Utah Public Health Laboratory	Utah Public Health Laboratory	Erin L. Young et al	https://www.gisaid.org	?	?	28/08/2020
USA/UT-UPHL-2008854/2020	ncov	EPI_ISL_524870	?	2020-06-01	North America	USA	Utah		North America	USA	Utah	genome	29782	Human	?	?	20A	B.1.274	GH	Utah Public Health Laboratory	Utah Public Health Laboratory	Erin L. Young et al	https://www.gisaid.org	?	?	28/08/2020
USA/UT-UPHL-2008855/2020	ncov	EPI_ISL_524871	?	2020-06-01	North America	USA	Utah		North America	USA	Utah	genome	29782	Human	?	?	20C	B.1.2	GH	Utah Public Health Laboratory	Utah Public Health Laboratory	Erin L. Young et al	https://www.gisaid.org	?	?	28/08/2020
USA/UT-UPHL-2008856/2020	ncov	EPI_ISL_524872	MW206154.1	2020-06-01	North America	USA	Utah		North America	USA	Utah	genome	29782	Human	?	?	20C	B.1.2	GH	Utah Public Health Laboratory	Utah Public Health Laboratory	Erin L. Young et al	https://www.gisaid.org	?	?	28/08/2020
USA/UT-UPHL-2008857/2020	ncov	EPI_ISL_524975	?	2020-05-24	North America	USA	Utah		North America	USA	Utah	genome	29782	Human	?	?	20C	B.1.2	GH	Utah Public Health Laboratory	Utah Public Health Laboratory	Erin L. Young et al	https://www.gisaid.org	?	?	28/08/2020
USA/UT-UPHL-2008858/2020	ncov	EPI_ISL_524976	?	2020-05-26	North America	USA	Utah		North America	USA	Utah	genome	29782	Human	?	?	20C	B.1.2	GH	Utah Public Health Laboratory	Utah Public Health Laboratory	Erin L. Young et al	https://www.gisaid.org	?	?	28/08/2020
USA/UT-UPHL-2008859/2020	ncov	EPI_ISL_524977	?	2020-05-27	North America	USA	Utah		North America	USA	Utah	genome	29782	Human	?	?	20C	B.1.2	GH	Utah Public Health Laboratory	Utah Public Health Laboratory	Erin L. Young et al	https://www.gisaid.org	?	?	28/08/2020
USA/UT-UPHL-2008860/2020	ncov	EPI_ISL_524978	?	2020-05-26	North America	USA	Utah		North America	USA	Utah	genome	29766	Human	?	?	20A	B.1	G	Utah Public Health Laboratory	Utah Public Health Laboratory	Erin L. Young et al	https://www.gisaid.org	?	?	28/08/2020
USA/UT-UPHL-2008861/2020	ncov	EPI_ISL_524979	?	2020-05-22	North America	USA	Utah		North America	USA	Utah	genome	29782	Human	?	?	20C	B.1.2	GH	Utah Public Health Laboratory	Utah Public Health Laboratory	Erin L. Young et al	https://www.gisaid.org	?	?	28/08/2020
USA/UT-UPHL-2008863/2020	ncov	EPI_ISL_524980	MW206155.1	2020-05-28	North America	USA	Utah		North America	USA	Utah	genome	29782	Human	?	?	20A	B.1	G	Utah Public Health Laboratory	Utah Public Health Laboratory	Erin L. Young et al	https://www.gisaid.org	?	?	28/08/2020
USA/UT-UPHL-2008864/2020	ncov	EPI_ISL_524981	?	2020-05-28	North America	USA	Utah		North America	USA	Utah	genome	29782	Human	?	?	20C	B.1.2	GH	Utah Public Health Laboratory	Utah Public Health Laboratory	Erin L. Young et al	https://www.gisaid.org	?	?	28/08/2020
USA/UT-UPHL-2008865/2020	ncov	EPI_ISL_524982	?	2020-05-28	North America	USA	Utah		North America	USA	Utah	genome	29782	Human	?	?	20C	B.1.2	GH	Utah Public Health Laboratory	Utah Public Health Laboratory	Erin L. Young et al	https://www.gisaid.org	?	?	28/08/2020
USA/UT-UPHL-2008866/2020	ncov	EPI_ISL_524983	?	2020-05-27	North America	USA	Utah		North America	USA	Utah	genome	29782	Human	?	?	20C	B.1.2	GH	Utah Public Health Laboratory	Utah Public Health Laboratory	Erin L. Young et al	https://www.gisaid.org	?	?	28/08/2020
USA/UT-UPHL-2008867/2020	ncov	EPI_ISL_524984	MW206156.1	2020-05-27	North America	USA	Utah		North America	USA	Utah	genome	29782	Human	?	?	20C	B.1.2	GH	Utah Public Health Laboratory	Utah Public Health Laboratory	Erin L. Young et al	https://www.gisaid.org	?	?	28/08/2020
USA/UT-UPHL-2008870/2020	ncov	EPI_ISL_524985	MW206157.1	2020-05-26	North America	USA	Utah		North America	USA	Utah	genome	29782	Human	?	?	20C	B.1.2	GH	Utah Public Health Laboratory	Utah Public Health Laboratory	Erin L. Young et al	https://www.gisaid.org	?	?	28/08/2020
USA/UT-UPHL-2008871/2020	ncov	EPI_ISL_524986	?	2020-05-24	North America	USA	Utah		North America	USA	Utah	genome	29782	Human	?	?	20A	B.1.274	GH	Utah Public Health Laboratory	Utah Public Health Laboratory	Erin L. Young et al	https://www.gisaid.org	?	?	28/08/2020
USA/UT-UPHL-2008872/2020	ncov	EPI_ISL_524987	?	2020-05-26	North America	USA	Utah		North America	USA	Utah	genome	29778	Human	?	?	20A	B.1.106	G	Utah Public Health Laboratory	Utah Public Health Laboratory	Erin L. Young et al	https://www.gisaid.org	?	?	28/08/2020
USA/UT-UPHL-2008874/2020	ncov	EPI_ISL_524988	MW206158.1	2020-05-28	North America	USA	Utah		North America	USA	Utah	genome	29782	Human	?	?	20A	B.1.199	G	Utah Public Health Laboratory	Utah Public Health Laboratory	Erin L. Young et al	https://www.gisaid.org	?	?	28/08/2020
USA/UT-UPHL-2008875/2020	ncov	EPI_ISL_524989	?	2020-05-28	North America	USA	Utah		North America	USA	Utah	genome	29782	Human	?	?	20C	B.1.2	GH	Utah Public Health Laboratory	Utah Public Health Laboratory	Erin L. Young et al	https://www.gisaid.org	?	?	28/08/2020
USA/UT-UPHL-2008876/2020	ncov	EPI_ISL_524990	MW206159.1	2020-05-28	North America	USA	Utah		North America	USA	Utah	genome	29782	Human	?	?	20C	B.1.370	GH	Utah Public Health Laboratory	Utah Public Health Laboratory	Erin L. Young et al	https://www.gisaid.org	?	?	28/08/2020
USA/UT-UPHL-2008877/2020	ncov	EPI_ISL_524991	?	2020-05-26	North America	USA	Utah		North America	USA	Utah	genome	29782	Human	?	?	20A	B.1	G	Utah Public Health Laboratory	Utah Public Health Laboratory	Erin L. Young et al	https://www.gisaid.org	?	?	28/08/2020
USA/UT-UPHL-2008878/2020	ncov	EPI_ISL_524992	?	2020-05-26	North America	USA	Utah		North America	USA	Utah	genome	29782	Human	?	?	20A	B.1	G	Utah Public Health Laboratory	Utah Public Health Laboratory	Erin L. Young et al	https://www.gisaid.org	?	?	28/08/2020
USA/UT-UPHL-2008879/2020	ncov	EPI_ISL_524993	MW206160.1	2020-05-12	North America	USA	Utah		North America	USA	Utah	genome	29782	Human	?	?	20C	B.1.2	GH	Utah Public Health Laboratory	Utah Public Health Laboratory	Erin L. Young et al	https://www.gisaid.org	?	?	28/08/2020
USA/UT-UPHL-2008880/2020	ncov	EPI_ISL_524994	?	2020-05-26	North America	USA	Utah		North America	USA	Utah	genome	29782	Human	?	?	20A	B.1.137	G	Utah Public Health Laboratory	Utah Public Health Laboratory	Erin L. Young et al	https://www.gisaid.org	?	?	28/08/2020
USA/UT-UPHL-2008881/2020	ncov	EPI_ISL_524995	MW206161.1	2020-05-22	North America	USA	Utah		North America	USA	Utah	genome	29782	Human	?	?	20C	B.1.2	GH	Utah Public Health Laboratory	Utah Public Health Laboratory	Erin L. Young et al	https://www.gisaid.org	?	?	28/08/2020
USA/UT-UPHL-2008882/2020	ncov	EPI_ISL_524996	?	2020-05-26	North America	USA	Utah		North America	USA	Utah	genome	29782	Human	?	?	20C	B.1.2	GH	Utah Public Health Laboratory	Utah Public Health Laboratory	Erin L. Young et al	https://www.gisaid.org	?	?	28/08/2020
USA/UT-UPHL-2008883/2020	ncov	EPI_ISL_524997	?	2020-05-26	North America	USA	Utah		North America	USA	Utah	genome	29782	Human	?	?	20C	B.1.2	GH	Utah Public Health Laboratory	Utah Public Health Laboratory	Erin L. Young et al	https://www.gisaid.org	?	?	28/08/2020
USA/UT-UPHL-2008884/2020	ncov	EPI_ISL_524998	?	2020-05-28	North America	USA	Utah		North America	USA	Utah	genome	29782	Human	?	?	20A	B.1	G	Utah Public Health Laboratory	Utah Public Health Laboratory	Erin L. Young et al	https://www.gisaid.org	?	?	28/08/2020
USA/UT-UPHL-2008885/2020	ncov	EPI_ISL_524999	?	2020-05-27	North America	USA	Utah		North America	USA	Utah	genome	29782	Human	?	?	20C	B.1.2	GH	Utah Public Health Laboratory	Utah Public Health Laboratory	Erin L. Young et al	https://www.gisaid.org	?	?	28/08/2020
USA/UT-UPHL-2008886/2020	ncov	EPI_ISL_525000	?	2020-05-28	North America	USA	Utah		North America	USA	Utah	genome	29782	Human	?	?	20C	B.1.2	GH	Utah Public Health Laboratory	Utah Public Health Laboratory	Erin L. Young et al	https://www.gisaid.org	?	?	28/08/2020
USA/UT-UPHL-2008887/2020	ncov	EPI_ISL_525001	?	2020-05-28	North America	USA	Utah		North America	USA	Utah	genome	29782	Human	?	?	20C	B.1.2	GH	Utah Public Health Laboratory	Utah Public Health Laboratory	Erin L. Young et al	https://www.gisaid.org	?	?	28/08/2020
USA/UT-UPHL-2008888/2020	ncov	EPI_ISL_525002	MW206162.1	2020-05-26	North America	USA	Utah		North America	USA	Utah	genome	29782	Human	?	?	20A	B.1	GH	Utah Public Health Laboratory	Utah Public Health Laboratory	Erin L. Young et al	https://www.gisaid.org	?	?	28/08/2020
USA/UT-UPHL-2008889/2020	ncov	EPI_ISL_525003	?	2020-05-22	North America	USA	Utah		North America	USA	Utah	genome	29778	Human	?	?	20A	B.1.5	G	Utah Public Health Laboratory	Utah Public Health Laboratory	Erin L. Young et al	https://www.gisaid.org	?	?	28/08/2020
USA/UT-UPHL-2008890/2020	ncov	EPI_ISL_525004	?	2020-05-22	North America	USA	Utah		North America	USA	Utah	genome	29778	Human	?	?	20A	B.1	G	Utah Public Health Laboratory	Utah Public Health Laboratory	Erin L. Young et al	https://www.gisaid.org	?	?	28/08/2020
USA/UT-UPHL-2008891/2020	ncov	EPI_ISL_525005	?	2020-05-24	North America	USA	Utah		North America	USA	Utah	genome	29782	Human	?	?	20A	B.1	G	Utah Public Health Laboratory	Utah Public Health Laboratory	Erin L. Young et al	https://www.gisaid.org	?	?	28/08/2020
USA/UT-UPHL-2008892/2020	ncov	EPI_ISL_525006	?	2020-05-24	North America	USA	Utah		North America	USA	Utah	genome	29782	Human	?	?	20C	B.1.2	GH	Utah Public Health Laboratory	Utah Public Health Laboratory	Erin L. Young et al	https://www.gisaid.org	?	?	28/08/2020
USA/UT-UPHL-2008893/2020	ncov	EPI_ISL_525007	?	2020-05-26	North America	USA	Utah		North America	USA	Utah	genome	29782	Human	?	?	20A	B.1	G	Utah Public Health Laboratory	Utah Public Health Laboratory	Erin L. Young et al	https://www.gisaid.org	?	?	28/08/2020
USA/UT-UPHL-2008894/2020	ncov	EPI_ISL_525008	?	2020-05-22	North America	USA	Utah		North America	USA	Utah	genome	29782	Human	?	?	20A	B.1	G	Utah Public Health Laboratory	Utah Public Health Laboratory	Erin L. Young et al	https://www.gisaid.org	?	?	28/08/2020
USA/UT-UPHL-2008895/2020	ncov	EPI_ISL_525009	?	2020-05-28	North America	USA	Utah		North America	USA	Utah	genome	29782	Human	?	?	20C	B.1.2	GH	Utah Public Health Laboratory	Utah Public Health Laboratory	Erin L. Young et al	https://www.gisaid.org	?	?	28/08/2020
USA/UT-UPHL-2008896/2020	ncov	EPI_ISL_525010	?	2020-05-26	North America	USA	Utah		North America	USA	Utah	genome	29782	Human	?	?	20C	B.1	GH	Utah Public Health Laboratory	Utah Public Health Laboratory	Erin L. Young et al	https://www.gisaid.org	?	?	28/08/2020
USA/UT-UPHL-2008897/2020	ncov	EPI_ISL_525011	?	2020-05-28	North America	USA	Utah		North America	USA	Utah	genome	29782	Human	?	?	20C	B.1.2	GH	Utah Public Health Laboratory	Utah Public Health Laboratory	Erin L. Young et al	https://www.gisaid.org	?	?	28/08/2020
USA/UT-UPHL-2008898/2020	ncov	EPI_ISL_525012	?	2020-05-28	North America	USA	Utah		North America	USA	Utah	genome	29782	Human	?	?	20C	B.1.2	GH	Utah Public Health Laboratory	Utah Public Health Laboratory	Erin L. Young et al	https://www.gisaid.org	?	?	28/08/2020
USA/UT-UPHL-2008900/2020	ncov	EPI_ISL_525013	?	2020-05-22	North America	USA	Utah		North America	USA	Utah	genome	29782	Human	?	?	20A	B.1	G	Utah Public Health Laboratory	Utah Public Health Laboratory	Erin L. Young et al	https://www.gisaid.org	?	?	28/08/2020
USA/UT-UPHL-2008901/2020	ncov	EPI_ISL_525014	MW206163.1	2020-05-26	North America	USA	Utah		North America	USA	Utah	genome	29782	Human	?	?	20A	B.1.5	G	Utah Public Health Laboratory	Utah Public Health Laboratory	Erin L. Young et al	https://www.gisaid.org	?	?	28/08/2020
USA/UT-UPHL-2008904/2020	ncov	EPI_ISL_525015	?	2020-05-26	North America	USA	Utah		North America	USA	Utah	genome	29782	Human	?	?	20C	B.1.2	GH	Utah Public Health Laboratory	Utah Public Health Laboratory	Erin L. Young et al	https://www.gisaid.org	?	?	28/08/2020
USA/UT-UPHL-2008906/2020	ncov	EPI_ISL_525016	?	2020-05-28	North America	USA	Utah		North America	USA	Utah	genome	29782	Human	?	?	20C	B.1.2	GH	Utah Public Health Laboratory	Utah Public Health Laboratory	Erin L. Young et al	https://www.gisaid.org	?	?	28/08/2020
USA/UT-UPHL-2008907/2020	ncov	EPI_ISL_525017	?	2020-05-28	North America	USA	Utah		North America	USA	Utah	genome	29782	Human	?	?	20C	B.1.2	GH	Utah Public Health Laboratory	Utah Public Health Laboratory	Erin L. Young et al	https://www.gisaid.org	?	?	28/08/2020
USA/UT-UPHL-2008908/2020	ncov	EPI_ISL_525018	?	2020-05-28	North America	USA	Utah		North America	USA	Utah	genome	29782	Human	?	?	20C	B.1.2	GH	Utah Public Health Laboratory	Utah Public Health Laboratory	Erin L. Young et al	https://www.gisaid.org	?	?	28/08/2020
USA/UT-UPHL-2008909/2020	ncov	EPI_ISL_525019	?	2020-05-28	North America	USA	Utah		North America	USA	Utah	genome	29782	Human	?	?	20A	B.1.112	GH	Utah Public Health Laboratory	Utah Public Health Laboratory	Erin L. Young et al	https://www.gisaid.org	?	?	28/08/2020
USA/UT-UPHL-2008914/2020	ncov	EPI_ISL_525020	?	2020-05-26	North America	USA	Utah		North America	USA	Utah	genome	29782	Human	?	?	20A	B.1	G	Utah Public Health Laboratory	Utah Public Health Laboratory	Erin L. Young et al	https://www.gisaid.org	?	?	28/08/2020
USA/UT-UPHL-2008915/2020	ncov	EPI_ISL_525021	?	2020-05-18	North America	USA	Utah		North America	USA	Utah	genome	29782	Human	?	?	20C	B.1.301	GH	Utah Public Health Laboratory	Utah Public Health Laboratory	Erin L. Young et al	https://www.gisaid.org	?	?	28/08/2020
USA/UT-UPHL-2008916/2020	ncov	EPI_ISL_525022	MW206164.1	2020-05-28	North America	USA	Utah		North America	USA	Utah	genome	29782	Human	?	?	20A	B.1	G	Utah Public Health Laboratory	Utah Public Health Laboratory	Erin L. Young et al	https://www.gisaid.org	?	?	28/08/2020
USA/UT-UPHL-2008917/2020	ncov	EPI_ISL_525023	?	2020-05-28	North America	USA	Utah		North America	USA	Utah	genome	29782	Human	?	?	20A	B.1.5	G	Utah Public Health Laboratory	Utah Public Health Laboratory	Erin L. Young et al	https://www.gisaid.org	?	?	28/08/2020
USA/UT-UPHL-2008918/2020	ncov	EPI_ISL_525024	?	2020-05-28	North America	USA	Utah		North America	USA	Utah	genome	29782	Human	?	?	20C	B.1.2	GH	Utah Public Health Laboratory	Utah Public Health Laboratory	Erin L. Young et al	https://www.gisaid.org	?	?	28/08/2020
USA/UT-UPHL-2008919/2020	ncov	EPI_ISL_525025	?	2020-05-28	North America	USA	Utah		North America	USA	Utah	genome	29782	Human	?	?	20A	B.1	G	Utah Public Health Laboratory	Utah Public Health Laboratory	Erin L. Young et al	https://www.gisaid.org	?	?	28/08/2020
USA/UT-UPHL-2008920/2020	ncov	EPI_ISL_525026	?	2020-05-26	North America	USA	Utah		North America	USA	Utah	genome	29782	Human	?	?	20C	B.1.2	GH	Utah Public Health Laboratory	Utah Public Health Laboratory	Erin L. Young et al	https://www.gisaid.org	?	?	28/08/2020
USA/UT-UPHL-2008921/2020	ncov	EPI_ISL_525027	MW206165.1	2020-05-23	North America	USA	Utah		North America	USA	Utah	genome	29782	Human	?	?	20C	B.1.2	GH	Utah Public Health Laboratory	Utah Public Health Laboratory	Erin L. Young et al	https://www.gisaid.org	?	?	28/08/2020
USA/UT-UPHL-2008922/2020	ncov	EPI_ISL_525028	?	2020-05-27	North America	USA	Utah		North America	USA	Utah	genome	29782	Human	?	?	20A	B.1	G	Utah Public Health Laboratory	Utah Public Health Laboratory	Erin L. Young et al	https://www.gisaid.org	?	?	28/08/2020
USA/UT-UPHL-2008923/2020	ncov	EPI_ISL_525029	?	2020-05-26	North America	USA	Utah		North America	USA	Utah	genome	29782	Human	?	?	20A	B.1	G	Utah Public Health Laboratory	Utah Public Health Laboratory	Erin L. Young et al	https://www.gisaid.org	?	?	28/08/2020
USA/UT-UPHL-2008924/2020	ncov	EPI_ISL_525030	?	2020-05-26	North America	USA	Utah		North America	USA	Utah	genome	29782	Human	?	?	20A	B.1.5	G	Utah Public Health Laboratory	Utah Public Health Laboratory	Erin L. Young et al	https://www.gisaid.org	?	?	28/08/2020
USA/UT-UPHL-2008925/2020	ncov	EPI_ISL_525031	?	2020-05-27	North America	USA	Utah		North America	USA	Utah	genome	29782	Human	?	?	20A	B.1.137	G	Utah Public Health Laboratory	Utah Public Health Laboratory	Erin L. Young et al	https://www.gisaid.org	?	?	28/08/2020
USA/UT-UPHL-2008927/2020	ncov	EPI_ISL_525032	?	2020-05-27	North America	USA	Utah		North America	USA	Utah	genome	29782	Human	?	?	20C	B.1.2	GH	Utah Public Health Laboratory	Utah Public Health Laboratory	Erin L. Young et al	https://www.gisaid.org	?	?	28/08/2020
USA/UT-UPHL-2008928/2020	ncov	EPI_ISL_525033	MW206166.1	2020-05-28	North America	USA	Utah		North America	USA	Utah	genome	29782	Human	?	?	20A	B.1.5	G	Utah Public Health Laboratory	Utah Public Health Laboratory	Erin L. Young et al	https://www.gisaid.org	?	?	28/08/2020
USA/UT-UPHL-2008929/2020	ncov	EPI_ISL_525034	?	2020-05-28	North America	USA	Utah		North America	USA	Utah	genome	29782	Human	?	?	20C	B.1.2	GH	Utah Public Health Laboratory	Utah Public Health Laboratory	Erin L. Young et al	https://www.gisaid.org	?	?	28/08/2020
USA/UT-UPHL-2008930/2020	ncov	EPI_ISL_525035	?	2020-05-28	North America	USA	Utah		North America	USA	Utah	genome	29782	Human	?	?	20A	B.1.5	G	Utah Public Health Laboratory	Utah Public Health Laboratory	Erin L. Young et al	https://www.gisaid.org	?	?	28/08/2020
USA/UT-UPHL-2008931/2020	ncov	EPI_ISL_525036	?	2020-05-28	North America	USA	Utah		North America	USA	Utah	genome	29782	Human	?	?	20A	B.1	G	Utah Public Health Laboratory	Utah Public Health Laboratory	Erin L. Young et al	https://www.gisaid.org	?	?	28/08/2020
USA/UT-UPHL-2008932/2020	ncov	EPI_ISL_525037	?	2020-05-22	North America	USA	Utah		North America	USA	Utah	genome	29782	Human	?	?	20C	B.1.2	GH	Utah Public Health Laboratory	Utah Public Health Laboratory	Erin L. Young et al	https://www.gisaid.org	?	?	28/08/2020
USA/UT-UPHL-2008933/2020	ncov	EPI_ISL_525038	?	2020-05-24	North America	USA	Utah		North America	USA	Utah	genome	29782	Human	?	?	20C	B.1.137	GH	Utah Public Health Laboratory	Utah Public Health Laboratory	Erin L. Young et al	https://www.gisaid.org	?	?	28/08/2020
USA/UT-UPHL-2008934/2020	ncov	EPI_ISL_525039	?	2020-05-26	North America	USA	Utah		North America	USA	Utah	genome	29782	Human	?	?	20A	B.1.5	G	Utah Public Health Laboratory	Utah Public Health Laboratory	Erin L. Young et al	https://www.gisaid.org	?	?	28/08/2020
USA/UT-UPHL-2008935/2020	ncov	EPI_ISL_525040	?	2020-05-22	North America	USA	Utah		North America	USA	Utah	genome	29782	Human	?	?	20C	B.1.2	GH	Utah Public Health Laboratory	Utah Public Health Laboratory	Erin L. Young et al	https://www.gisaid.org	?	?	28/08/2020
USA/UT-UPHL-2008936/2020	ncov	EPI_ISL_525041	?	2020-05-26	North America	USA	Utah		North America	USA	Utah	genome	29782	Human	?	?	20A	B.1.137	G	Utah Public Health Laboratory	Utah Public Health Laboratory	Erin L. Young et al	https://www.gisaid.org	?	?	28/08/2020
USA/UT-UPHL-2008937/2020	ncov	EPI_ISL_525042	MW206167.1	2020-05-27	North America	USA	Utah		North America	USA	Utah	genome	29782	Human	?	?	20C	B.1.2	GH	Utah Public Health Laboratory	Utah Public Health Laboratory	Erin L. Young et al	https://www.gisaid.org	?	?	28/08/2020
USA/UT-UPHL-2008938/2020	ncov	EPI_ISL_525043	MW206168.1	2020-05-28	North America	USA	Utah		North America	USA	Utah	genome	29782	Human	?	?	20C	B.1.2	GH	Utah Public Health Laboratory	Utah Public Health Laboratory	Erin L. Young et al	https://www.gisaid.org	?	?	28/08/2020
USA/UT-UPHL-2008939/2020	ncov	EPI_ISL_525044	?	2020-05-28	North America	USA	Utah		North America	USA	Utah	genome	29782	Human	?	?	20C	B.1.2	GH	Utah Public Health Laboratory	Utah Public Health Laboratory	Erin L. Young et al	https://www.gisaid.org	?	?	28/08/2020
USA/UT-UPHL-2008941/2020	ncov	EPI_ISL_525045	MW206169.1	2020-05-28	North America	USA	Utah		North America	USA	Utah	genome	29782	Human	?	?	20C	B.1.2	GH	Utah Public Health Laboratory	Utah Public Health Laboratory	Erin L. Young et al	https://www.gisaid.org	?	?	28/08/2020
USA/UT-UPHL-2008942/2020	ncov	EPI_ISL_525046	?	2020-05-22	North America	USA	Utah		North America	USA	Utah	genome	29782	Human	?	?	20C	B.1.2	GH	Utah Public Health Laboratory	Utah Public Health Laboratory	Erin L. Young et al	https://www.gisaid.org	?	?	28/08/2020
USA/UT-UPHL-2008943/2020	ncov	EPI_ISL_525047	?	2020-05-22	North America	USA	Utah		North America	USA	Utah	genome	29782	Human	?	?	20C	B.1.2	GH	Utah Public Health Laboratory	Utah Public Health Laboratory	Erin L. Young et al	https://www.gisaid.org	?	?	28/08/2020
USA/UT-UPHL-2008944/2020	ncov	EPI_ISL_525273	?	2020-05-14	North America	USA	Utah		North America	USA	Utah	genome	29781	Human	?	?	20C	B.1	GH	Utah Public Health Laboratory	Utah Public Health Laboratory	Erin L. Young et al	https://www.gisaid.org	?	?	28/08/2020
USA/UT-UPHL-2008945/2020	ncov	EPI_ISL_525274	?	2020-05-13	North America	USA	Utah		North America	USA	Utah	genome	29781	Human	?	?	20C	B.1	GH	Utah Public Health Laboratory	Utah Public Health Laboratory	Erin L. Young et al	https://www.gisaid.org	?	?	28/08/2020
USA/UT-UPHL-2008948/2020	ncov	EPI_ISL_525275	MW206170.1	2020-05-27	North America	USA	Utah		North America	USA	Utah	genome	29781	Human	?	?	20C	B.1.2	GH	Utah Public Health Laboratory	Utah Public Health Laboratory	Erin L. Young et al	https://www.gisaid.org	?	?	28/08/2020
USA/UT-UPHL-2008949/2020	ncov	EPI_ISL_525276	?	2020-05-13	North America	USA	Utah		North America	USA	Utah	genome	29781	Human	?	?	20C	B.1.2	GH	Utah Public Health Laboratory	Utah Public Health Laboratory	Erin L. Young et al	https://www.gisaid.org	?	?	28/08/2020
USA/UT-UPHL-2008950/2020	ncov	EPI_ISL_525277	?	2020-05-13	North America	USA	Utah		North America	USA	Utah	genome	29781	Human	?	?	20C	B.1.2	GH	Utah Public Health Laboratory	Utah Public Health Laboratory	Erin L. Young et al	https://www.gisaid.org	?	?	28/08/2020
USA/UT-UPHL-2008951/2020	ncov	EPI_ISL_525278	?	2020-05-15	North America	USA	Utah		North America	USA	Utah	genome	29781	Human	?	?	20C	B.1.315	GH	Utah Public Health Laboratory	Utah Public Health Laboratory	Erin L. Young et al	https://www.gisaid.org	?	?	28/08/2020
USA/UT-UPHL-2008952/2020	ncov	EPI_ISL_525279	?	2020-05-15	North America	USA	Utah		North America	USA	Utah	genome	29781	Human	?	?	20A	B.1.5	G	Utah Public Health Laboratory	Utah Public Health Laboratory	Erin L. Young et al	https://www.gisaid.org	?	?	28/08/2020
USA/UT-UPHL-2008953/2020	ncov	EPI_ISL_525280	?	2020-05-13	North America	USA	Utah		North America	USA	Utah	genome	29781	Human	?	?	20A	B.1	G	Utah Public Health Laboratory	Utah Public Health Laboratory	Erin L. Young et al	https://www.gisaid.org	?	?	28/08/2020
USA/UT-UPHL-2008954/2020	ncov	EPI_ISL_525281	MW206171.1	2020-05-11	North America	USA	Utah		North America	USA	Utah	genome	29781	Human	?	?	20C	B.1.2	GH	Utah Public Health Laboratory	Utah Public Health Laboratory	Erin L. Young et al	https://www.gisaid.org	?	?	28/08/2020
USA/UT-UPHL-2008955/2020	ncov	EPI_ISL_525282	MW206172.1	2020-05-11	North America	USA	Utah		North America	USA	Utah	genome	29772	Human	?	?	20A	B.1.199	G	Utah Public Health Laboratory	Utah Public Health Laboratory	Erin L. Young et al	https://www.gisaid.org	?	?	28/08/2020
USA/UT-UPHL-2008956/2020	ncov	EPI_ISL_525283	?	2020-05-11	North America	USA	Utah		North America	USA	Utah	genome	29781	Human	?	?	20A	B.1.5	G	Utah Public Health Laboratory	Utah Public Health Laboratory	Erin L. Young et al	https://www.gisaid.org	?	?	28/08/2020
USA/UT-UPHL-2008957/2020	ncov	EPI_ISL_525284	MW206173.1	2020-05-11	North America	USA	Utah		North America	USA	Utah	genome	29781	Human	?	?	20A	B.1.5	G	Utah Public Health Laboratory	Utah Public Health Laboratory	Erin L. Young et al	https://www.gisaid.org	?	?	28/08/2020
USA/UT-UPHL-2008958/2020	ncov	EPI_ISL_525285	?	2020-05-11	North America	USA	Utah		North America	USA	Utah	genome	29781	Human	?	?	20A	B.1	G	Utah Public Health Laboratory	Utah Public Health Laboratory	Erin L. Young et al	https://www.gisaid.org	?	?	28/08/2020
USA/UT-UPHL-2008959/2020	ncov	EPI_ISL_525286	?	2020-05-11	North America	USA	Utah		North America	USA	Utah	genome	29781	Human	?	?	20C	B.1.2	GH	Utah Public Health Laboratory	Utah Public Health Laboratory	Erin L. Young et al	https://www.gisaid.org	?	?	28/08/2020
USA/UT-UPHL-2008960/2020	ncov	EPI_ISL_525287	MW206174.1	2020-05-13	North America	USA	Utah		North America	USA	Utah	genome	29781	Human	?	?	20C	B.1.2	GH	Utah Public Health Laboratory	Utah Public Health Laboratory	Erin L. Young et al	https://www.gisaid.org	?	?	28/08/2020
USA/UT-UPHL-2008962/2020	ncov	EPI_ISL_525288	?	2020-05-15	North America	USA	Utah		North America	USA	Utah	genome	29781	Human	?	?	20C	B.1.2	GH	Utah Public Health Laboratory	Utah Public Health Laboratory	Erin L. Young et al	https://www.gisaid.org	?	?	28/08/2020
USA/UT-UPHL-2008963/2020	ncov	EPI_ISL_525289	?	2020-05-13	North America	USA	Utah		North America	USA	Utah	genome	29781	Human	?	?	20A	B.1	G	Utah Public Health Laboratory	Utah Public Health Laboratory	Erin L. Young et al	https://www.gisaid.org	?	?	28/08/2020
USA/UT-UPHL-2008964/2020	ncov	EPI_ISL_525290	MW206175.1	2020-05-13	North America	USA	Utah		North America	USA	Utah	genome	29781	Human	?	?	20A	B.1	G	Utah Public Health Laboratory	Utah Public Health Laboratory	Erin L. Young et al	https://www.gisaid.org	?	?	28/08/2020
USA/UT-UPHL-2008965/2020	ncov	EPI_ISL_525291	?	2020-05-11	North America	USA	Utah		North America	USA	Utah	genome	29781	Human	?	?	20C	B.1	GH	Utah Public Health Laboratory	Utah Public Health Laboratory	Erin L. Young et al	https://www.gisaid.org	?	?	28/08/2020
USA/UT-UPHL-2008968/2020	ncov	EPI_ISL_525292	?	2020-05-11	North America	USA	Utah		North America	USA	Utah	genome	29781	Human	?	?	20C	B.1.2	GH	Utah Public Health Laboratory	Utah Public Health Laboratory	Erin L. Young et al	https://www.gisaid.org	?	?	28/08/2020
USA/UT-UPHL-2008969/2020	ncov	EPI_ISL_525293	MW206176.1	2020-05-11	North America	USA	Utah		North America	USA	Utah	genome	29781	Human	?	?	20A	B.1.5	G	Utah Public Health Laboratory	Utah Public Health Laboratory	Erin L. Young et al	https://www.gisaid.org	?	?	28/08/2020
USA/UT-UPHL-2008970/2020	ncov	EPI_ISL_525294	?	2020-05-23	North America	USA	Utah		North America	USA	Utah	genome	29781	Human	?	?	20A	B.1.137	G	Utah Public Health Laboratory	Utah Public Health Laboratory	Erin L. Young et al	https://www.gisaid.org	?	?	28/08/2020
USA/UT-UPHL-2008971/2020	ncov	EPI_ISL_525295	?	2020-05-11	North America	USA	Utah		North America	USA	Utah	genome	29781	Human	?	?	20A	B.1.5	G	Utah Public Health Laboratory	Utah Public Health Laboratory	Erin L. Young et al	https://www.gisaid.org	?	?	28/08/2020
USA/UT-UPHL-2008972/2020	ncov	EPI_ISL_525296	?	2020-05-10	North America	USA	Utah		North America	USA	Utah	genome	29781	Human	?	?	20A	B.1.5	G	Utah Public Health Laboratory	Utah Public Health Laboratory	Erin L. Young et al	https://www.gisaid.org	?	?	28/08/2020
USA/UT-UPHL-2008975/2020	ncov	EPI_ISL_525297	?	2020-05-13	North America	USA	Utah		North America	USA	Utah	genome	29781	Human	?	?	20C	B.1.2	GH	Utah Public Health Laboratory	Utah Public Health Laboratory	Erin L. Young et al	https://www.gisaid.org	?	?	28/08/2020
USA/UT-UPHL-2008976/2020	ncov	EPI_ISL_525298	?	2020-05-15	North America	USA	Utah		North America	USA	Utah	genome	29781	Human	?	?	20C	B.1.2	GH	Utah Public Health Laboratory	Utah Public Health Laboratory	Erin L. Young et al	https://www.gisaid.org	?	?	28/08/2020
USA/UT-UPHL-2008979/2020	ncov	EPI_ISL_525299	MW206177.1	2020-05-14	North America	USA	Utah		North America	USA	Utah	genome	29781	Human	?	?	20C	B.1.370	GH	Utah Public Health Laboratory	Utah Public Health Laboratory	Erin L. Young et al	https://www.gisaid.org	?	?	28/08/2020
USA/UT-UPHL-2008983/2020	ncov	EPI_ISL_525300	?	2020-05-11	North America	USA	Utah		North America	USA	Utah	genome	29781	Human	?	?	20A	B.1.5	G	Utah Public Health Laboratory	Utah Public Health Laboratory	Erin L. Young et al	https://www.gisaid.org	?	?	28/08/2020
USA/UT-UPHL-2008984/2020	ncov	EPI_ISL_525301	?	2020-05-11	North America	USA	Utah		North America	USA	Utah	genome	29781	Human	?	?	20C	B.1.2	GH	Utah Public Health Laboratory	Utah Public Health Laboratory	Erin L. Young et al	https://www.gisaid.org	?	?	28/08/2020
USA/UT-UPHL-2008985/2020	ncov	EPI_ISL_525302	?	2020-05-11	North America	USA	Utah		North America	USA	Utah	genome	29781	Human	?	?	20C	B.1.2	GH	Utah Public Health Laboratory	Utah Public Health Laboratory	Erin L. Young et al	https://www.gisaid.org	?	?	28/08/2020
USA/UT-UPHL-2008989/2020	ncov	EPI_ISL_525303	?	2020-05-15	North America	USA	Utah		North America	USA	Utah	genome	29781	Human	?	?	20C	B.1.370	GH	Utah Public Health Laboratory	Utah Public Health Laboratory	Erin L. Young et al	https://www.gisaid.org	?	?	28/08/2020
USA/UT-UPHL-2008990/2020	ncov	EPI_ISL_525304	MW206178.1	2020-05-14	North America	USA	Utah		North America	USA	Utah	genome	29781	Human	?	?	20A	B.1.112	GH	Utah Public Health Laboratory	Utah Public Health Laboratory	Erin L. Young et al	https://www.gisaid.org	?	?	28/08/2020
USA/UT-UPHL-2008991/2020	ncov	EPI_ISL_525305	MW206179.1	2020-05-11	North America	USA	Utah		North America	USA	Utah	genome	29781	Human	?	?	20C	B.1	GH	Utah Public Health Laboratory	Utah Public Health Laboratory	Erin L. Young et al	https://www.gisaid.org	?	?	28/08/2020
USA/UT-UPHL-2008993/2020	ncov	EPI_ISL_525306	MW206180.1	2020-05-15	North America	USA	Utah		North America	USA	Utah	genome	29781	Human	?	?	20C	B.1	GH	Utah Public Health Laboratory	Utah Public Health Laboratory	Erin L. Young et al	https://www.gisaid.org	?	?	28/08/2020
USA/UT-UPHL-2008994/2020	ncov	EPI_ISL_525307	?	2020-05-12	North America	USA	Utah		North America	USA	Utah	genome	29781	Human	?	?	20A	B.1.112	GH	Utah Public Health Laboratory	Utah Public Health Laboratory	Erin L. Young et al	https://www.gisaid.org	?	?	28/08/2020
USA/UT-UPHL-2008995/2020	ncov	EPI_ISL_525308	?	2020-05-12	North America	USA	Utah		North America	USA	Utah	genome	29781	Human	?	?	20C	B.1.2	GH	Utah Public Health Laboratory	Utah Public Health Laboratory	Erin L. Young et al	https://www.gisaid.org	?	?	28/08/2020
USA/UT-UPHL-2008998/2020	ncov	EPI_ISL_525309	MW206181.1	2020-05-11	North America	USA	Utah		North America	USA	Utah	genome	29781	Human	?	?	20A	B.1	GH	Utah Public Health Laboratory	Utah Public Health Laboratory	Erin L. Young et al	https://www.gisaid.org	?	?	28/08/2020
USA/UT-UPHL-2008999/2020	ncov	EPI_ISL_525310	?	2020-05-11	North America	USA	Utah		North America	USA	Utah	genome	29781	Human	?	?	20A	B.1	G	Utah Public Health Laboratory	Utah Public Health Laboratory	Erin L. Young et al	https://www.gisaid.org	?	?	28/08/2020
USA/UT-UPHL-2009000/2020	ncov	EPI_ISL_525311	MW206182.1	2020-05-11	North America	USA	Utah		North America	USA	Utah	genome	29781	Human	?	?	20A	B.1.199	G	Utah Public Health Laboratory	Utah Public Health Laboratory	Erin L. Young et al	https://www.gisaid.org	?	?	28/08/2020
USA/UT-UPHL-2009001/2020	ncov	EPI_ISL_525312	MW206183.1	2020-05-11	North America	USA	Utah		North America	USA	Utah	genome	29781	Human	?	?	20C	B.1.2	GH	Utah Public Health Laboratory	Utah Public Health Laboratory	Erin L. Young et al	https://www.gisaid.org	?	?	28/08/2020
USA/UT-UPHL-2009003/2020	ncov	EPI_ISL_525313	MW206184.1	2020-05-27	North America	USA	Utah		North America	USA	Utah	genome	29781	Human	?	?	20C	B.1.2	GH	Utah Public Health Laboratory	Utah Public Health Laboratory	Erin L. Young et al	https://www.gisaid.org	?	?	28/08/2020
USA/UT-UPHL-2009004/2020	ncov	EPI_ISL_525314	?	2020-05-11	North America	USA	Utah		North America	USA	Utah	genome	29781	Human	?	?	20A	B.1	G	Utah Public Health Laboratory	Utah Public Health Laboratory	Erin L. Young et al	https://www.gisaid.org	?	?	28/08/2020
USA/UT-UPHL-2009005/2020	ncov	EPI_ISL_525315	?	2020-05-12	North America	USA	Utah		North America	USA	Utah	genome	29781	Human	?	?	20A	B.1.274	GH	Utah Public Health Laboratory	Utah Public Health Laboratory	Erin L. Young et al	https://www.gisaid.org	?	?	28/08/2020
USA/UT-UPHL-2009006/2020	ncov	EPI_ISL_525316	MW206185.1	2020-05-11	North America	USA	Utah		North America	USA	Utah	genome	29781	Human	?	?	20C	B.1.2	GH	Utah Public Health Laboratory	Utah Public Health Laboratory	Erin L. Young et al	https://www.gisaid.org	?	?	28/08/2020
USA/UT-UPHL-2009008/2020	ncov	EPI_ISL_525317	?	2020-05-15	North America	USA	Utah		North America	USA	Utah	genome	29781	Human	?	?	20A	B.1.137	G	Utah Public Health Laboratory	Utah Public Health Laboratory	Erin L. Young et al	https://www.gisaid.org	?	?	28/08/2020
USA/UT-UPHL-2009009/2020	ncov	EPI_ISL_525318	?	2020-05-11	North America	USA	Utah		North America	USA	Utah	genome	29781	Human	?	?	20A	B.1.5	G	Utah Public Health Laboratory	Utah Public Health Laboratory	Erin L. Young et al	https://www.gisaid.org	?	?	28/08/2020
USA/UT-UPHL-2009011/2020	ncov	EPI_ISL_525319	MW206186.1	2020-05-11	North America	USA	Utah		North America	USA	Utah	genome	29781	Human	?	?	20C	B.1.2	GH	Utah Public Health Laboratory	Utah Public Health Laboratory	Erin L. Young et al	https://www.gisaid.org	?	?	28/08/2020
USA/UT-UPHL-2009013/2020	ncov	EPI_ISL_525320	MW206187.1	2020-05-11	North America	USA	Utah		North America	USA	Utah	genome	29781	Human	?	?	20C	B.1	GH	Utah Public Health Laboratory	Utah Public Health Laboratory	Erin L. Young et al	https://www.gisaid.org	?	?	28/08/2020
USA/UT-UPHL-2009015/2020	ncov	EPI_ISL_525321	MW206188.1	2020-05-11	North America	USA	Utah		North America	USA	Utah	genome	29781	Human	?	?	20C	B.1.2	GH	Utah Public Health Laboratory	Utah Public Health Laboratory	Erin L. Young et al	https://www.gisaid.org	?	?	28/08/2020
USA/UT-UPHL-2009016/2020	ncov	EPI_ISL_525322	MW206189.1	2020-05-11	North America	USA	Utah		North America	USA	Utah	genome	29781	Human	?	?	20C	B.1	GH	Utah Public Health Laboratory	Utah Public Health Laboratory	Erin L. Young et al	https://www.gisaid.org	?	?	28/08/2020
USA/UT-UPHL-2009017/2020	ncov	EPI_ISL_525323	?	2020-05-11	North America	USA	Utah		North America	USA	Utah	genome	29781	Human	?	?	20A	B.1	G	Utah Public Health Laboratory	Utah Public Health Laboratory	Erin L. Young et al	https://www.gisaid.org	?	?	28/08/2020
USA/UT-UPHL-2009018/2020	ncov	EPI_ISL_525324	?	2020-05-11	North America	USA	Utah		North America	USA	Utah	genome	29781	Human	?	?	20C	B.1.2	GH	Utah Public Health Laboratory	Utah Public Health Laboratory	Erin L. Young et al	https://www.gisaid.org	?	?	28/08/2020
USA/UT-UPHL-2009019/2020	ncov	EPI_ISL_525325	?	2020-05-15	North America	USA	Utah		North America	USA	Utah	genome	29781	Human	?	?	20C	B.1.2	GH	Utah Public Health Laboratory	Utah Public Health Laboratory	Erin L. Young et al	https://www.gisaid.org	?	?	28/08/2020
USA/UT-UPHL-2009020/2020	ncov	EPI_ISL_525326	MW206190.1	2020-05-14	North America	USA	Utah		North America	USA	Utah	genome	29781	Human	?	?	20C	B.1.2	GH	Utah Public Health Laboratory	Utah Public Health Laboratory	Erin L. Young et al	https://www.gisaid.org	?	?	28/08/2020
USA/UT-UPHL-2009021/2020	ncov	EPI_ISL_525327	?	2020-05-14	North America	USA	Utah		North America	USA	Utah	genome	29781	Human	?	?	20C	B.1.2	GH	Utah Public Health Laboratory	Utah Public Health Laboratory	Erin L. Young et al	https://www.gisaid.org	?	?	28/08/2020
USA/UT-UPHL-2009022/2020	ncov	EPI_ISL_525328	?	2020-05-12	North America	USA	Utah		North America	USA	Utah	genome	29781	Human	?	?	20C	B.1.2	GH	Utah Public Health Laboratory	Utah Public Health Laboratory	Erin L. Young et al	https://www.gisaid.org	?	?	28/08/2020
USA/UT-UPHL-2009023/2020	ncov	EPI_ISL_525329	?	2020-05-13	North America	USA	Utah		North America	USA	Utah	genome	29781	Human	?	?	20C	B.1.2	GH	Utah Public Health Laboratory	Utah Public Health Laboratory	Erin L. Young et al	https://www.gisaid.org	?	?	28/08/2020
USA/UT-UPHL-2009024/2020	ncov	EPI_ISL_525330	?	2020-05-14	North America	USA	Utah		North America	USA	Utah	genome	29781	Human	?	?	20A	B.1	G	Utah Public Health Laboratory	Utah Public Health Laboratory	Erin L. Young et al	https://www.gisaid.org	?	?	28/08/2020
USA/UT-UPHL-2009025/2020	ncov	EPI_ISL_525331	?	2020-05-27	North America	USA	Utah		North America	USA	Utah	genome	29781	Human	?	?	20A	B.1	GH	Utah Public Health Laboratory	Utah Public Health Laboratory	Erin L. Young et al	https://www.gisaid.org	?	?	28/08/2020
USA/UT-UPHL-2009027/2020	ncov	EPI_ISL_525332	?	2020-05-11	North America	USA	Utah		North America	USA	Utah	genome	29781	Human	?	?	20A	B.1.112	GH	Utah Public Health Laboratory	Utah Public Health Laboratory	Erin L. Young et al	https://www.gisaid.org	?	?	28/08/2020
USA/UT-UPHL-2009028/2020	ncov	EPI_ISL_525333	?	2020-05-11	North America	USA	Utah		North America	USA	Utah	genome	29781	Human	?	?	20C	B.1	GH	Utah Public Health Laboratory	Utah Public Health Laboratory	Erin L. Young et al	https://www.gisaid.org	?	?	28/08/2020
USA/UT-UPHL-2009029/2020	ncov	EPI_ISL_525334	?	2020-05-11	North America	USA	Utah		North America	USA	Utah	genome	29781	Human	?	?	20C	B.1.2	GH	Utah Public Health Laboratory	Utah Public Health Laboratory	Erin L. Young et al	https://www.gisaid.org	?	?	28/08/2020
USA/UT-UPHL-2009030/2020	ncov	EPI_ISL_525335	?	2020-05-11	North America	USA	Utah		North America	USA	Utah	genome	29781	Human	?	?	20C	B.1.2	GH	Utah Public Health Laboratory	Utah Public Health Laboratory	Erin L. Young et al	https://www.gisaid.org	?	?	28/08/2020
USA/UT-UPHL-2009031/2020	ncov	EPI_ISL_525336	?	2020-05-14	North America	USA	Utah		North America	USA	Utah	genome	29781	Human	?	?	20C	B.1.2	GH	Utah Public Health Laboratory	Utah Public Health Laboratory	Erin L. Young et al	https://www.gisaid.org	?	?	28/08/2020
USA/UT-UPHL-2009032/2020	ncov	EPI_ISL_525048	MW206191.1	2020-05-14	North America	USA	Utah		North America	USA	Utah	genome	29781	Human	?	?	20C	B.1.2	GH	Utah Public Health Laboratory	Utah Public Health Laboratory	Erin L. Young et al	https://www.gisaid.org	?	?	28/08/2020
USA/UT-UPHL-2009033/2020	ncov	EPI_ISL_525049	MW206192.1	2020-05-13	North America	USA	Utah		North America	USA	Utah	genome	29781	Human	?	?	20C	B.1	GH	Utah Public Health Laboratory	Utah Public Health Laboratory	Erin L. Young et al	https://www.gisaid.org	?	?	28/08/2020
USA/UT-UPHL-2009035/2020	ncov	EPI_ISL_525050	MW206193.1	2020-05-12	North America	USA	Utah		North America	USA	Utah	genome	29781	Human	?	?	19B	A.1	S	Utah Public Health Laboratory	Utah Public Health Laboratory	Erin L. Young et al	https://www.gisaid.org	?	?	28/08/2020
USA/UT-UPHL-2009036/2020	ncov	EPI_ISL_525051	?	2020-05-14	North America	USA	Utah		North America	USA	Utah	genome	29781	Human	?	?	20C	B.1.2	GH	Utah Public Health Laboratory	Utah Public Health Laboratory	Erin L. Young et al	https://www.gisaid.org	?	?	28/08/2020
USA/UT-UPHL-2009037/2020	ncov	EPI_ISL_525052	MW206194.1	2020-05-11	North America	USA	Utah		North America	USA	Utah	genome	29781	Human	?	?	20C	B.1.2	GH	Utah Public Health Laboratory	Utah Public Health Laboratory	Erin L. Young et al	https://www.gisaid.org	?	?	28/08/2020
USA/UT-UPHL-2009038/2020	ncov	EPI_ISL_525053	?	2020-05-13	North America	USA	Utah		North America	USA	Utah	genome	29781	Human	?	?	20A	B.1.5	G	Utah Public Health Laboratory	Utah Public Health Laboratory	Erin L. Young et al	https://www.gisaid.org	?	?	28/08/2020
USA/UT-UPHL-2009039/2020	ncov	EPI_ISL_525054	?	2020-05-11	North America	USA	Utah		North America	USA	Utah	genome	29781	Human	?	?	20C	B.1.2	GH	Utah Public Health Laboratory	Utah Public Health Laboratory	Erin L. Young et al	https://www.gisaid.org	?	?	28/08/2020
USA/UT-UPHL-2009040/2020	ncov	EPI_ISL_525055	?	2020-05-11	North America	USA	Utah		North America	USA	Utah	genome	29781	Human	?	?	20A	B.1.2	GH	Utah Public Health Laboratory	Utah Public Health Laboratory	Erin L. Young et al	https://www.gisaid.org	?	?	28/08/2020
USA/UT-UPHL-2009042/2020	ncov	EPI_ISL_525056	?	2020-05-15	North America	USA	Utah		North America	USA	Utah	genome	29781	Human	?	?	20C	B.1.2	GH	Utah Public Health Laboratory	Utah Public Health Laboratory	Erin L. Young et al	https://www.gisaid.org	?	?	28/08/2020
USA/UT-UPHL-2009043/2020	ncov	EPI_ISL_525057	?	2020-05-11	North America	USA	Utah		North America	USA	Utah	genome	29781	Human	?	?	20C	B.1.2	GH	Utah Public Health Laboratory	Utah Public Health Laboratory	Erin L. Young et al	https://www.gisaid.org	?	?	28/08/2020
USA/UT-UPHL-2009044/2020	ncov	EPI_ISL_525058	MW206195.1	2020-05-13	North America	USA	Utah		North America	USA	Utah	genome	29781	Human	?	?	20A	B.1	G	Utah Public Health Laboratory	Utah Public Health Laboratory	Erin L. Young et al	https://www.gisaid.org	?	?	28/08/2020
USA/UT-UPHL-2009045/2020	ncov	EPI_ISL_525059	?	2020-05-12	North America	USA	Utah		North America	USA	Utah	genome	29781	Human	?	?	20A	B.1	G	Utah Public Health Laboratory	Utah Public Health Laboratory	Erin L. Young et al	https://www.gisaid.org	?	?	28/08/2020
USA/UT-UPHL-2009046/2020	ncov	EPI_ISL_525060	MW206196.1	2020-05-12	North America	USA	Utah		North America	USA	Utah	genome	29781	Human	?	?	20A	B.1	G	Utah Public Health Laboratory	Utah Public Health Laboratory	Erin L. Young et al	https://www.gisaid.org	?	?	28/08/2020
USA/UT-UPHL-2009047/2020	ncov	EPI_ISL_525061	?	2020-05-13	North America	USA	Utah		North America	USA	Utah	genome	29781	Human	?	?	20C	B.1.2	GH	Utah Public Health Laboratory	Utah Public Health Laboratory	Erin L. Young et al	https://www.gisaid.org	?	?	28/08/2020
USA/UT-UPHL-2009048/2020	ncov	EPI_ISL_525062	?	2020-05-11	North America	USA	Utah		North America	USA	Utah	genome	29781	Human	?	?	20A	B.1.137	G	Utah Public Health Laboratory	Utah Public Health Laboratory	Erin L. Young et al	https://www.gisaid.org	?	?	28/08/2020
USA/UT-UPHL-2009049/2020	ncov	EPI_ISL_525063	?	2020-05-14	North America	USA	Utah		North America	USA	Utah	genome	29781	Human	?	?	20C	B.1	GH	Utah Public Health Laboratory	Utah Public Health Laboratory	Erin L. Young et al	https://www.gisaid.org	?	?	28/08/2020
USA/UT-UPHL-2009050/2020	ncov	EPI_ISL_525064	?	2020-05-12	North America	USA	Utah		North America	USA	Utah	genome	29781	Human	?	?	20C	B.1.2	GH	Utah Public Health Laboratory	Utah Public Health Laboratory	Erin L. Young et al	https://www.gisaid.org	?	?	28/08/2020
USA/UT-UPHL-2009051/2020	ncov	EPI_ISL_525065	MW206197.1	2020-05-11	North America	USA	Utah		North America	USA	Utah	genome	29781	Human	?	?	20A	B.1.274	GH	Utah Public Health Laboratory	Utah Public Health Laboratory	Erin L. Young et al	https://www.gisaid.org	?	?	28/08/2020
USA/UT-UPHL-2009052/2020	ncov	EPI_ISL_525066	?	2020-05-11	North America	USA	Utah		North America	USA	Utah	genome	29781	Human	?	?	20A	B.1	G	Utah Public Health Laboratory	Utah Public Health Laboratory	Erin L. Young et al	https://www.gisaid.org	?	?	28/08/2020
USA/UT-UPHL-2009053/2020	ncov	EPI_ISL_525067	?	2020-05-15	North America	USA	Utah		North America	USA	Utah	genome	29781	Human	?	?	20A	B.1	G	Utah Public Health Laboratory	Utah Public Health Laboratory	Erin L. Young et al	https://www.gisaid.org	?	?	28/08/2020
USA/UT-UPHL-2009056/2020	ncov	EPI_ISL_525068	?	2020-05-11	North America	USA	Utah		North America	USA	Utah	genome	29781	Human	?	?	20A	B.1.137	G	Utah Public Health Laboratory	Utah Public Health Laboratory	Erin L. Young et al	https://www.gisaid.org	?	?	28/08/2020
USA/UT-UPHL-2009057/2020	ncov	EPI_ISL_525069	?	2020-05-11	North America	USA	Utah		North America	USA	Utah	genome	29781	Human	?	?	20C	B.1	GH	Utah Public Health Laboratory	Utah Public Health Laboratory	Erin L. Young et al	https://www.gisaid.org	?	?	28/08/2020
USA/UT-UPHL-2009058/2020	ncov	EPI_ISL_525070	MW206198.1	2020-05-11	North America	USA	Utah		North America	USA	Utah	genome	29781	Human	?	?	20C	B.1.2	GH	Utah Public Health Laboratory	Utah Public Health Laboratory	Erin L. Young et al	https://www.gisaid.org	?	?	28/08/2020
USA/UT-UPHL-2009060/2020	ncov	EPI_ISL_525071	?	2020-05-14	North America	USA	Utah		North America	USA	Utah	genome	29781	Human	?	?	20A	B.1.5	G	Utah Public Health Laboratory	Utah Public Health Laboratory	Erin L. Young et al	https://www.gisaid.org	?	?	28/08/2020
USA/UT-UPHL-2009061/2020	ncov	EPI_ISL_525072	MW206199.1	2020-05-12	North America	USA	Utah		North America	USA	Utah	genome	29781	Human	?	?	20C	B.1	GH	Utah Public Health Laboratory	Utah Public Health Laboratory	Erin L. Young et al	https://www.gisaid.org	?	?	28/08/2020
USA/UT-UPHL-2009063/2020	ncov	EPI_ISL_525073	?	2020-05-12	North America	USA	Utah		North America	USA	Utah	genome	29781	Human	?	?	20A	B.1	G	Utah Public Health Laboratory	Utah Public Health Laboratory	Erin L. Young et al	https://www.gisaid.org	?	?	28/08/2020
USA/UT-UPHL-2009064/2020	ncov	EPI_ISL_525074	MW206200.1	2020-05-14	North America	USA	Utah		North America	USA	Utah	genome	29781	Human	?	?	20A	B.1	GH	Utah Public Health Laboratory	Utah Public Health Laboratory	Erin L. Young et al	https://www.gisaid.org	?	?	28/08/2020
USA/UT-UPHL-2009067/2020	ncov	EPI_ISL_525075	?	2020-05-11	North America	USA	Utah		North America	USA	Utah	genome	29781	Human	?	?	20A	B.1	G	Utah Public Health Laboratory	Utah Public Health Laboratory	Erin L. Young et al	https://www.gisaid.org	?	?	28/08/2020
USA/UT-UPHL-2009068/2020	ncov	EPI_ISL_525076	MW206201.1	2020-05-11	North America	USA	Utah		North America	USA	Utah	genome	29781	Human	?	?	20C	B.1.2	GH	Utah Public Health Laboratory	Utah Public Health Laboratory	Erin L. Young et al	https://www.gisaid.org	?	?	28/08/2020
USA/UT-UPHL-2009069/2020	ncov	EPI_ISL_525077	MW206202.1	2020-05-11	North America	USA	Utah		North America	USA	Utah	genome	29781	Human	?	?	20C	B.1.2	GH	Utah Public Health Laboratory	Utah Public Health Laboratory	Erin L. Young et al	https://www.gisaid.org	?	?	28/08/2020
USA/UT-UPHL-2009070/2020	ncov	EPI_ISL_525078	?	2020-05-11	North America	USA	Utah		North America	USA	Utah	genome	29781	Human	?	?	20A	B.1	G	Utah Public Health Laboratory	Utah Public Health Laboratory	Erin L. Young et al	https://www.gisaid.org	?	?	28/08/2020
USA/UT-UPHL-2009071/2020	ncov	EPI_ISL_525079	MW206203.1	2020-05-14	North America	USA	Utah		North America	USA	Utah	genome	29781	Human	?	?	20C	B.1.2	GH	Utah Public Health Laboratory	Utah Public Health Laboratory	Erin L. Young et al	https://www.gisaid.org	?	?	28/08/2020
USA/UT-UPHL-2009072/2020	ncov	EPI_ISL_525080	?	2020-05-13	North America	USA	Utah		North America	USA	Utah	genome	29781	Human	?	?	20C	B.1.2	GH	Utah Public Health Laboratory	Utah Public Health Laboratory	Erin L. Young et al	https://www.gisaid.org	?	?	28/08/2020
USA/UT-UPHL-2009073/2020	ncov	EPI_ISL_525081	?	2020-05-12	North America	USA	Utah		North America	USA	Utah	genome	29781	Human	?	?	20A	B.1.5	G	Utah Public Health Laboratory	Utah Public Health Laboratory	Erin L. Young et al	https://www.gisaid.org	?	?	28/08/2020
USA/UT-UPHL-2009074/2020	ncov	EPI_ISL_525082	MW206204.1	2020-05-12	North America	USA	Utah		North America	USA	Utah	genome	29781	Human	?	?	20A	B.1	G	Utah Public Health Laboratory	Utah Public Health Laboratory	Erin L. Young et al	https://www.gisaid.org	?	?	28/08/2020
USA/UT-UPHL-2009075/2020	ncov	EPI_ISL_525083	MW206205.1	2020-05-13	North America	USA	Utah		North America	USA	Utah	genome	29781	Human	?	?	20A	B.1.5	G	Utah Public Health Laboratory	Utah Public Health Laboratory	Erin L. Young et al	https://www.gisaid.org	?	?	28/08/2020
USA/UT-UPHL-2009076/2020	ncov	EPI_ISL_525084	?	2020-05-14	North America	USA	Utah		North America	USA	Utah	genome	29781	Human	?	?	20C	B.1.2	GH	Utah Public Health Laboratory	Utah Public Health Laboratory	Erin L. Young et al	https://www.gisaid.org	?	?	28/08/2020
USA/UT-UPHL-2009077/2020	ncov	EPI_ISL_525085	?	2020-05-12	North America	USA	Utah		North America	USA	Utah	genome	29781	Human	?	?	20A	B.1	G	Utah Public Health Laboratory	Utah Public Health Laboratory	Erin L. Young et al	https://www.gisaid.org	?	?	28/08/2020
USA/UT-UPHL-2009079/2020	ncov	EPI_ISL_525086	?	2020-05-13	North America	USA	Utah		North America	USA	Utah	genome	29781	Human	?	?	20A	B.1.112	GH	Utah Public Health Laboratory	Utah Public Health Laboratory	Erin L. Young et al	https://www.gisaid.org	?	?	28/08/2020
USA/UT-UPHL-2009080/2020	ncov	EPI_ISL_525087	?	2020-05-14	North America	USA	Utah		North America	USA	Utah	genome	29781	Human	?	?	20A	B.1.137	G	Utah Public Health Laboratory	Utah Public Health Laboratory	Erin L. Young et al	https://www.gisaid.org	?	?	28/08/2020
USA/UT-UPHL-2009081/2020	ncov	EPI_ISL_525088	?	2020-05-11	North America	USA	Utah		North America	USA	Utah	genome	29781	Human	?	?	20C	B.1.2	GH	Utah Public Health Laboratory	Utah Public Health Laboratory	Erin L. Young et al	https://www.gisaid.org	?	?	28/08/2020
USA/UT-UPHL-2009082/2020	ncov	EPI_ISL_525089	?	2020-05-13	North America	USA	Utah		North America	USA	Utah	genome	29781	Human	?	?	20C	B.1	GH	Utah Public Health Laboratory	Utah Public Health Laboratory	Erin L. Young et al	https://www.gisaid.org	?	?	28/08/2020
USA/UT-UPHL-2009083/2020	ncov	EPI_ISL_525090	?	2020-05-15	North America	USA	Utah		North America	USA	Utah	genome	29781	Human	?	?	20C	B.1.2	GH	Utah Public Health Laboratory	Utah Public Health Laboratory	Erin L. Young et al	https://www.gisaid.org	?	?	28/08/2020
USA/UT-UPHL-2009084/2020	ncov	EPI_ISL_525091	?	2020-05-15	North America	USA	Utah		North America	USA	Utah	genome	29781	Human	?	?	20A	B.1.199	G	Utah Public Health Laboratory	Utah Public Health Laboratory	Erin L. Young et al	https://www.gisaid.org	?	?	28/08/2020
USA/UT-UPHL-2009085/2020	ncov	EPI_ISL_525092	MW206206.1	2020-05-15	North America	USA	Utah		North America	USA	Utah	genome	29781	Human	?	?	20A	B.1	GH	Utah Public Health Laboratory	Utah Public Health Laboratory	Erin L. Young et al	https://www.gisaid.org	?	?	28/08/2020
USA/UT-UPHL-2009086/2020	ncov	EPI_ISL_525093	?	2020-05-12	North America	USA	Utah		North America	USA	Utah	genome	29766	Human	?	?	20A	B.1.5	G	Utah Public Health Laboratory	Utah Public Health Laboratory	Erin L. Young et al	https://www.gisaid.org	?	?	28/08/2020
USA/UT-UPHL-2009088/2020	ncov	EPI_ISL_525094	MW206207.1	2020-05-12	North America	USA	Utah		North America	USA	Utah	genome	29781	Human	?	?	20A	B.1	G	Utah Public Health Laboratory	Utah Public Health Laboratory	Erin L. Young et al	https://www.gisaid.org	?	?	28/08/2020
USA/UT-UPHL-2009089/2020	ncov	EPI_ISL_525095	?	2020-05-13	North America	USA	Utah		North America	USA	Utah	genome	29781	Human	?	?	20A	B.1.274	O	Utah Public Health Laboratory	Utah Public Health Laboratory	Erin L. Young et al	https://www.gisaid.org	?	?	28/08/2020
USA/UT-UPHL-2009091/2020	ncov	EPI_ISL_525096	?	2020-05-14	North America	USA	Utah		North America	USA	Utah	genome	29781	Human	?	?	20A	B.1.2	GH	Utah Public Health Laboratory	Utah Public Health Laboratory	Erin L. Young et al	https://www.gisaid.org	?	?	28/08/2020
USA/UT-UPHL-2009092/2020	ncov	EPI_ISL_525097	?	2020-05-11	North America	USA	Utah		North America	USA	Utah	genome	29772	Human	?	?	20A	B.1.5	G	Utah Public Health Laboratory	Utah Public Health Laboratory	Erin L. Young et al	https://www.gisaid.org	?	?	28/08/2020
USA/UT-UPHL-2009093/2020	ncov	EPI_ISL_525098	?	2020-05-14	North America	USA	Utah		North America	USA	Utah	genome	29781	Human	?	?	20C	B.1	GH	Utah Public Health Laboratory	Utah Public Health Laboratory	Erin L. Young et al	https://www.gisaid.org	?	?	28/08/2020
USA/UT-UPHL-2009095/2020	ncov	EPI_ISL_525099	?	2020-05-13	North America	USA	Utah		North America	USA	Utah	genome	29781	Human	?	?	20C	B.1.2	GH	Utah Public Health Laboratory	Utah Public Health Laboratory	Erin L. Young et al	https://www.gisaid.org	?	?	28/08/2020
USA/UT-UPHL-2009096/2020	ncov	EPI_ISL_525100	?	2020-05-15	North America	USA	Utah		North America	USA	Utah	genome	29781	Human	?	?	20A	B.1.2	GH	Utah Public Health Laboratory	Utah Public Health Laboratory	Erin L. Young et al	https://www.gisaid.org	?	?	28/08/2020
USA/UT-UPHL-2009099/2020	ncov	EPI_ISL_525101	?	2020-05-11	North America	USA	Utah		North America	USA	Utah	genome	29781	Human	?	?	20C	B.1.2	GH	Utah Public Health Laboratory	Utah Public Health Laboratory	Erin L. Young et al	https://www.gisaid.org	?	?	28/08/2020
USA/UT-UPHL-2009101/2020	ncov	EPI_ISL_525102	?	2020-05-11	North America	USA	Utah		North America	USA	Utah	genome	29781	Human	?	?	20C	B.1.2	GH	Utah Public Health Laboratory	Utah Public Health Laboratory	Erin L. Young et al	https://www.gisaid.org	?	?	28/08/2020
USA/UT-UPHL-2009102/2020	ncov	EPI_ISL_525103	MW206208.1	2020-05-11	North America	USA	Utah		North America	USA	Utah	genome	29781	Human	?	?	20C	B.1.2	GH	Utah Public Health Laboratory	Utah Public Health Laboratory	Erin L. Young et al	https://www.gisaid.org	?	?	28/08/2020
USA/UT-UPHL-2009103/2020	ncov	EPI_ISL_525104	?	2020-05-11	North America	USA	Utah		North America	USA	Utah	genome	29781	Human	?	?	20C	B.1.2	GH	Utah Public Health Laboratory	Utah Public Health Laboratory	Erin L. Young et al	https://www.gisaid.org	?	?	28/08/2020
USA/UT-UPHL-2009104/2020	ncov	EPI_ISL_525105	?	2020-05-14	North America	USA	Utah		North America	USA	Utah	genome	29781	Human	?	?	20C	B.1.2	GH	Utah Public Health Laboratory	Utah Public Health Laboratory	Erin L. Young et al	https://www.gisaid.org	?	?	28/08/2020
USA/UT-UPHL-2009105/2020	ncov	EPI_ISL_525106	?	2020-05-12	North America	USA	Utah		North America	USA	Utah	genome	29781	Human	?	?	20C	B.1.2	GH	Utah Public Health Laboratory	Utah Public Health Laboratory	Erin L. Young et al	https://www.gisaid.org	?	?	28/08/2020
USA/UT-UPHL-2009107/2020	ncov	EPI_ISL_525107	?	2020-05-13	North America	USA	Utah		North America	USA	Utah	genome	29781	Human	?	?	20A	B.1	G	Utah Public Health Laboratory	Utah Public Health Laboratory	Erin L. Young et al	https://www.gisaid.org	?	?	28/08/2020
USA/UT-UPHL-2009108/2020	ncov	EPI_ISL_525108	MW206209.1	2020-05-13	North America	USA	Utah		North America	USA	Utah	genome	29781	Human	?	?	20C	B.1.2	GH	Utah Public Health Laboratory	Utah Public Health Laboratory	Erin L. Young et al	https://www.gisaid.org	?	?	28/08/2020
USA/UT-UPHL-2009109/2020	ncov	EPI_ISL_525109	MW206210.1	2020-05-11	North America	USA	Utah		North America	USA	Utah	genome	29781	Human	?	?	20C	B.1.2	GH	Utah Public Health Laboratory	Utah Public Health Laboratory	Erin L. Young et al	https://www.gisaid.org	?	?	28/08/2020
USA/UT-UPHL-2009110/2020	ncov	EPI_ISL_525110	MW206211.1	2020-05-11	North America	USA	Utah		North America	USA	Utah	genome	29781	Human	?	?	20A	B.1	G	Utah Public Health Laboratory	Utah Public Health Laboratory	Erin L. Young et al	https://www.gisaid.org	?	?	28/08/2020
USA/UT-UPHL-2009111/2020	ncov	EPI_ISL_525111	?	2020-05-11	North America	USA	Utah		North America	USA	Utah	genome	29781	Human	?	?	20A	B.1	G	Utah Public Health Laboratory	Utah Public Health Laboratory	Erin L. Young et al	https://www.gisaid.org	?	?	28/08/2020
USA/UT-UPHL-2009113/2020	ncov	EPI_ISL_525112	?	2020-05-11	North America	USA	Utah		North America	USA	Utah	genome	29781	Human	?	?	20A	B.1.112	GH	Utah Public Health Laboratory	Utah Public Health Laboratory	Erin L. Young et al	https://www.gisaid.org	?	?	28/08/2020
USA/UT-UPHL-2009114/2020	ncov	EPI_ISL_525113	?	2020-05-11	North America	USA	Utah		North America	USA	Utah	genome	29781	Human	?	?	20A	B.1	G	Utah Public Health Laboratory	Utah Public Health Laboratory	Erin L. Young et al	https://www.gisaid.org	?	?	28/08/2020
USA/UT-UPHL-2009115/2020	ncov	EPI_ISL_525114	?	2020-05-14	North America	USA	Utah		North America	USA	Utah	genome	29781	Human	?	?	20C	B.1.2	GH	Utah Public Health Laboratory	Utah Public Health Laboratory	Erin L. Young et al	https://www.gisaid.org	?	?	28/08/2020
USA/UT-UPHL-2009116/2020	ncov	EPI_ISL_525115	?	2020-05-12	North America	USA	Utah		North America	USA	Utah	genome	29781	Human	?	?	20A	B.1.5	G	Utah Public Health Laboratory	Utah Public Health Laboratory	Erin L. Young et al	https://www.gisaid.org	?	?	28/08/2020
USA/UT-UPHL-2009117/2020	ncov	EPI_ISL_525116	?	2020-05-12	North America	USA	Utah		North America	USA	Utah	genome	29781	Human	?	?	20C	B.1.265	GH	Utah Public Health Laboratory	Utah Public Health Laboratory	Erin L. Young et al	https://www.gisaid.org	?	?	28/08/2020
USA/UT-UPHL-2009119/2020	ncov	EPI_ISL_525117	?	2020-05-13	North America	USA	Utah		North America	USA	Utah	genome	29781	Human	?	?	20A	B.1.199	G	Utah Public Health Laboratory	Utah Public Health Laboratory	Erin L. Young et al	https://www.gisaid.org	?	?	28/08/2020
USA/UT-UPHL-2009120/2020	ncov	EPI_ISL_525119	?	2020-05-31	North America	USA	Utah		North America	USA	Utah	genome	29781	Human	?	?	20C	B.1.2	GH	Utah Public Health Laboratory	Utah Public Health Laboratory	Erin L. Young et al	https://www.gisaid.org	?	?	28/08/2020
USA/UT-UPHL-2009121/2020	ncov	EPI_ISL_525120	?	2020-05-31	North America	USA	Utah		North America	USA	Utah	genome	29781	Human	?	?	20C	B.1.2	GH	Utah Public Health Laboratory	Utah Public Health Laboratory	Erin L. Young et al	https://www.gisaid.org	?	?	28/08/2020
USA/UT-UPHL-2009122/2020	ncov	EPI_ISL_525121	?	2020-05-22	North America	USA	Utah		North America	USA	Utah	genome	29781	Human	?	?	20C	B.1.370	GH	Utah Public Health Laboratory	Utah Public Health Laboratory	Erin L. Young et al	https://www.gisaid.org	?	?	28/08/2020
USA/UT-UPHL-2009124/2020	ncov	EPI_ISL_525122	?	2020-05-18	North America	USA	Utah		North America	USA	Utah	genome	29781	Human	?	?	20C	B.1.2	GH	Utah Public Health Laboratory	Utah Public Health Laboratory	Erin L. Young et al	https://www.gisaid.org	?	?	28/08/2020
USA/UT-UPHL-2009126/2020	ncov	EPI_ISL_525123	?	2020-05-22	North America	USA	Utah		North America	USA	Utah	genome	29781	Human	?	?	20A	B.1.178	G	Utah Public Health Laboratory	Utah Public Health Laboratory	Erin L. Young et al	https://www.gisaid.org	?	?	28/08/2020
USA/UT-UPHL-2009129/2020	ncov	EPI_ISL_525124	?	2020-05-30	North America	USA	Utah		North America	USA	Utah	genome	29781	Human	?	?	20C	B.1.370	GH	Utah Public Health Laboratory	Utah Public Health Laboratory	Erin L. Young et al	https://www.gisaid.org	?	?	28/08/2020
USA/UT-UPHL-2009130/2020	ncov	EPI_ISL_525125	?	2020-05-30	North America	USA	Utah		North America	USA	Utah	genome	29781	Human	?	?	20A	B.1.112	GH	Utah Public Health Laboratory	Utah Public Health Laboratory	Erin L. Young et al	https://www.gisaid.org	?	?	28/08/2020
USA/UT-UPHL-2009131/2020	ncov	EPI_ISL_525126	?	2020-05-31	North America	USA	Utah		North America	USA	Utah	genome	29772	Human	?	?	20A	B.1.5	G	Utah Public Health Laboratory	Utah Public Health Laboratory	Erin L. Young et al	https://www.gisaid.org	?	?	28/08/2020
USA/UT-UPHL-2009132/2020	ncov	EPI_ISL_525127	?	2020-05-30	North America	USA	Utah		North America	USA	Utah	genome	29781	Human	?	?	20A	B.1	G	Utah Public Health Laboratory	Utah Public Health Laboratory	Erin L. Young et al	https://www.gisaid.org	?	?	28/08/2020
USA/UT-UPHL-2009133/2020	ncov	EPI_ISL_525128	MW206212.1	2020-05-27	North America	USA	Utah		North America	USA	Utah	genome	29781	Human	?	?	20A	B.1.112	GH	Utah Public Health Laboratory	Utah Public Health Laboratory	Erin L. Young et al	https://www.gisaid.org	?	?	28/08/2020
USA/UT-UPHL-2009134/2020	ncov	EPI_ISL_525129	MW206213.1	2020-05-22	North America	USA	Utah		North America	USA	Utah	genome	29781	Human	?	?	20A	B.1.199	G	Utah Public Health Laboratory	Utah Public Health Laboratory	Erin L. Young et al	https://www.gisaid.org	?	?	28/08/2020
USA/UT-UPHL-2009135/2020	ncov	EPI_ISL_525130	?	2020-05-28	North America	USA	Utah		North America	USA	Utah	genome	29781	Human	?	?	20A	B.1.137	G	Utah Public Health Laboratory	Utah Public Health Laboratory	Erin L. Young et al	https://www.gisaid.org	?	?	28/08/2020
USA/UT-UPHL-2009136/2020	ncov	EPI_ISL_525131	MW206214.1	2020-05-23	North America	USA	Utah		North America	USA	Utah	genome	29781	Human	?	?	20C	B.1.2	GH	Utah Public Health Laboratory	Utah Public Health Laboratory	Erin L. Young et al	https://www.gisaid.org	?	?	28/08/2020
USA/UT-UPHL-2009137/2020	ncov	EPI_ISL_525132	?	2020-05-27	North America	USA	Utah		North America	USA	Utah	genome	29781	Human	?	?	20C	B.1	GH	Utah Public Health Laboratory	Utah Public Health Laboratory	Erin L. Young et al	https://www.gisaid.org	?	?	28/08/2020
USA/UT-UPHL-2009139/2020	ncov	EPI_ISL_525133	MW206215.1	2020-05-27	North America	USA	Utah		North America	USA	Utah	genome	29781	Human	?	?	20C	B.1.2	GH	Utah Public Health Laboratory	Utah Public Health Laboratory	Erin L. Young et al	https://www.gisaid.org	?	?	28/08/2020
USA/UT-UPHL-2009140/2020	ncov	EPI_ISL_525134	?	2020-05-30	North America	USA	Utah		North America	USA	Utah	genome	29781	Human	?	?	20A	B.1	G	Utah Public Health Laboratory	Utah Public Health Laboratory	Erin L. Young et al	https://www.gisaid.org	?	?	28/08/2020
USA/UT-UPHL-2009141/2020	ncov	EPI_ISL_525135	?	2020-05-30	North America	USA	Utah		North America	USA	Utah	genome	29781	Human	?	?	20A	B.1	G	Utah Public Health Laboratory	Utah Public Health Laboratory	Erin L. Young et al	https://www.gisaid.org	?	?	28/08/2020
USA/UT-UPHL-2009143/2020	ncov	EPI_ISL_525136	?	2020-05-31	North America	USA	Utah		North America	USA	Utah	genome	29781	Human	?	?	20A	B.1.5	G	Utah Public Health Laboratory	Utah Public Health Laboratory	Erin L. Young et al	https://www.gisaid.org	?	?	28/08/2020
USA/UT-UPHL-2009145/2020	ncov	EPI_ISL_525137	?	2020-05-22	North America	USA	Utah		North America	USA	Utah	genome	29781	Human	?	?	20A	B.1.112	GH	Utah Public Health Laboratory	Utah Public Health Laboratory	Erin L. Young et al	https://www.gisaid.org	?	?	28/08/2020
USA/UT-UPHL-2009148/2020	ncov	EPI_ISL_525138	MW206216.1	2020-05-27	North America	USA	Utah		North America	USA	Utah	genome	29781	Human	?	?	20C	B.1.2	GH	Utah Public Health Laboratory	Utah Public Health Laboratory	Erin L. Young et al	https://www.gisaid.org	?	?	28/08/2020
USA/UT-UPHL-2009149/2020	ncov	EPI_ISL_525139	?	2020-05-27	North America	USA	Utah		North America	USA	Utah	genome	29781	Human	?	?	20A	B.1	G	Utah Public Health Laboratory	Utah Public Health Laboratory	Erin L. Young et al	https://www.gisaid.org	?	?	28/08/2020
USA/UT-UPHL-2009150/2020	ncov	EPI_ISL_525140	?	2020-05-28	North America	USA	Utah		North America	USA	Utah	genome	29781	Human	?	?	20C	B.1.2	GH	Utah Public Health Laboratory	Utah Public Health Laboratory	Erin L. Young et al	https://www.gisaid.org	?	?	28/08/2020
USA/UT-UPHL-2009151/2020	ncov	EPI_ISL_525141	?	2020-05-30	North America	USA	Utah		North America	USA	Utah	genome	29781	Human	?	?	20A	B.1	G	Utah Public Health Laboratory	Utah Public Health Laboratory	Erin L. Young et al	https://www.gisaid.org	?	?	28/08/2020
USA/UT-UPHL-2009152/2020	ncov	EPI_ISL_525142	?	2020-05-31	North America	USA	Utah		North America	USA	Utah	genome	29781	Human	?	?	20A	B.1.199	G	Utah Public Health Laboratory	Utah Public Health Laboratory	Erin L. Young et al	https://www.gisaid.org	?	?	28/08/2020
USA/UT-UPHL-2009153/2020	ncov	EPI_ISL_525143	?	2020-05-30	North America	USA	Utah		North America	USA	Utah	genome	29781	Human	?	?	20C	B.1.2	GH	Utah Public Health Laboratory	Utah Public Health Laboratory	Erin L. Young et al	https://www.gisaid.org	?	?	28/08/2020
USA/UT-UPHL-2009154/2020	ncov	EPI_ISL_525144	?	2020-05-30	North America	USA	Utah		North America	USA	Utah	genome	29781	Human	?	?	20C	B.1	GH	Utah Public Health Laboratory	Utah Public Health Laboratory	Erin L. Young et al	https://www.gisaid.org	?	?	28/08/2020
USA/UT-UPHL-2009155/2020	ncov	EPI_ISL_525145	?	2020-05-27	North America	USA	Utah		North America	USA	Utah	genome	29781	Human	?	?	20A	B.1	G	Utah Public Health Laboratory	Utah Public Health Laboratory	Erin L. Young et al	https://www.gisaid.org	?	?	28/08/2020
USA/UT-UPHL-2009156/2020	ncov	EPI_ISL_525146	?	2020-05-22	North America	USA	Utah		North America	USA	Utah	genome	29781	Human	?	?	20C	B.1.2	GH	Utah Public Health Laboratory	Utah Public Health Laboratory	Erin L. Young et al	https://www.gisaid.org	?	?	28/08/2020
USA/UT-UPHL-2009157/2020	ncov	EPI_ISL_525147	?	2020-05-28	North America	USA	Utah		North America	USA	Utah	genome	29781	Human	?	?	20C	B.1	GH	Utah Public Health Laboratory	Utah Public Health Laboratory	Erin L. Young et al	https://www.gisaid.org	?	?	28/08/2020
USA/UT-UPHL-2009159/2020	ncov	EPI_ISL_525148	MW206217.1	2020-05-23	North America	USA	Utah		North America	USA	Utah	genome	29781	Human	?	?	20C	B.1.2	GH	Utah Public Health Laboratory	Utah Public Health Laboratory	Erin L. Young et al	https://www.gisaid.org	?	?	28/08/2020
USA/UT-UPHL-2009160/2020	ncov	EPI_ISL_525149	MW206218.1	2020-05-23	North America	USA	Utah		North America	USA	Utah	genome	29781	Human	?	?	20C	B.1.2	GH	Utah Public Health Laboratory	Utah Public Health Laboratory	Erin L. Young et al	https://www.gisaid.org	?	?	28/08/2020
USA/UT-UPHL-2009162/2020	ncov	EPI_ISL_525150	MW206219.1	2020-05-26	North America	USA	Utah		North America	USA	Utah	genome	29781	Human	?	?	20C	B.1.2	GH	Utah Public Health Laboratory	Utah Public Health Laboratory	Erin L. Young et al	https://www.gisaid.org	?	?	28/08/2020
USA/UT-UPHL-2009163/2020	ncov	EPI_ISL_525151	MW206220.1	2020-05-28	North America	USA	Utah		North America	USA	Utah	genome	29781	Human	?	?	20A	B.1	G	Utah Public Health Laboratory	Utah Public Health Laboratory	Erin L. Young et al	https://www.gisaid.org	?	?	28/08/2020
USA/UT-UPHL-2009165/2020	ncov	EPI_ISL_525152	MW206221.1	2020-05-30	North America	USA	Utah		North America	USA	Utah	genome	29781	Human	?	?	20C	B.1.2	GH	Utah Public Health Laboratory	Utah Public Health Laboratory	Erin L. Young et al	https://www.gisaid.org	?	?	28/08/2020
USA/UT-UPHL-2009166/2020	ncov	EPI_ISL_525153	?	2020-05-27	North America	USA	Utah		North America	USA	Utah	genome	29781	Human	?	?	20A	B.1	GH	Utah Public Health Laboratory	Utah Public Health Laboratory	Erin L. Young et al	https://www.gisaid.org	?	?	28/08/2020
USA/UT-UPHL-2009168/2020	ncov	EPI_ISL_525154	?	2020-05-22	North America	USA	Utah		North America	USA	Utah	genome	29781	Human	?	?	20C	B.1.2	GH	Utah Public Health Laboratory	Utah Public Health Laboratory	Erin L. Young et al	https://www.gisaid.org	?	?	28/08/2020
USA/UT-UPHL-2009169/2020	ncov	EPI_ISL_525155	MW206222.1	2020-05-27	North America	USA	Utah		North America	USA	Utah	genome	29781	Human	?	?	20C	B.1.2	GH	Utah Public Health Laboratory	Utah Public Health Laboratory	Erin L. Young et al	https://www.gisaid.org	?	?	28/08/2020
USA/UT-UPHL-2009170/2020	ncov	EPI_ISL_525156	?	2020-05-26	North America	USA	Utah		North America	USA	Utah	genome	29781	Human	?	?	20C	B.1.2	GH	Utah Public Health Laboratory	Utah Public Health Laboratory	Erin L. Young et al	https://www.gisaid.org	?	?	28/08/2020
USA/UT-UPHL-2009171/2020	ncov	EPI_ISL_525157	?	2020-05-28	North America	USA	Utah		North America	USA	Utah	genome	29781	Human	?	?	20A	B.1.189	G	Utah Public Health Laboratory	Utah Public Health Laboratory	Erin L. Young et al	https://www.gisaid.org	?	?	28/08/2020
USA/UT-UPHL-2009172/2020	ncov	EPI_ISL_525158	MW206223.1	2020-05-30	North America	USA	Utah		North America	USA	Utah	genome	29781	Human	?	?	20A	B.1.199	G	Utah Public Health Laboratory	Utah Public Health Laboratory	Erin L. Young et al	https://www.gisaid.org	?	?	28/08/2020
USA/UT-UPHL-2009173/2020	ncov	EPI_ISL_525159	MW206224.1	2020-05-30	North America	USA	Utah		North America	USA	Utah	genome	29781	Human	?	?	20C	B.1.2	GH	Utah Public Health Laboratory	Utah Public Health Laboratory	Erin L. Young et al	https://www.gisaid.org	?	?	28/08/2020
USA/UT-UPHL-2009174/2020	ncov	EPI_ISL_525160	?	2020-05-30	North America	USA	Utah		North America	USA	Utah	genome	29781	Human	?	?	20A	B.1	G	Utah Public Health Laboratory	Utah Public Health Laboratory	Erin L. Young et al	https://www.gisaid.org	?	?	28/08/2020
USA/UT-UPHL-2009175/2020	ncov	EPI_ISL_525161	?	2020-05-30	North America	USA	Utah		North America	USA	Utah	genome	29781	Human	?	?	20C	B.1.2	GH	Utah Public Health Laboratory	Utah Public Health Laboratory	Erin L. Young et al	https://www.gisaid.org	?	?	28/08/2020
USA/UT-UPHL-2009176/2020	ncov	EPI_ISL_525162	MW206225.1	2020-05-27	North America	USA	Utah		North America	USA	Utah	genome	29781	Human	?	?	20C	B.1.2	GH	Utah Public Health Laboratory	Utah Public Health Laboratory	Erin L. Young et al	https://www.gisaid.org	?	?	28/08/2020
USA/UT-UPHL-2009177/2020	ncov	EPI_ISL_525163	?	2020-05-26	North America	USA	Utah		North America	USA	Utah	genome	29781	Human	?	?	20A	B.1.137	G	Utah Public Health Laboratory	Utah Public Health Laboratory	Erin L. Young et al	https://www.gisaid.org	?	?	28/08/2020
USA/UT-UPHL-2009178/2020	ncov	EPI_ISL_525164	?	2020-05-28	North America	USA	Utah		North America	USA	Utah	genome	29781	Human	?	?	20C	B.1.2	GH	Utah Public Health Laboratory	Utah Public Health Laboratory	Erin L. Young et al	https://www.gisaid.org	?	?	28/08/2020
USA/UT-UPHL-2009181/2020	ncov	EPI_ISL_525165	?	2020-05-28	North America	USA	Utah		North America	USA	Utah	genome	29781	Human	?	?	20C	B.1.2	GH	Utah Public Health Laboratory	Utah Public Health Laboratory	Erin L. Young et al	https://www.gisaid.org	?	?	28/08/2020
USA/UT-UPHL-2009183/2020	ncov	EPI_ISL_525166	MW206226.1	2020-05-30	North America	USA	Utah		North America	USA	Utah	genome	29781	Human	?	?	20A	B.1.112	GH	Utah Public Health Laboratory	Utah Public Health Laboratory	Erin L. Young et al	https://www.gisaid.org	?	?	28/08/2020
USA/UT-UPHL-2009184/2020	ncov	EPI_ISL_525167	?	2020-05-30	North America	USA	Utah		North America	USA	Utah	genome	29781	Human	?	?	20C	B.1.2	GH	Utah Public Health Laboratory	Utah Public Health Laboratory	Erin L. Young et al	https://www.gisaid.org	?	?	28/08/2020
USA/UT-UPHL-2009185/2020	ncov	EPI_ISL_525168	?	2020-05-30	North America	USA	Utah		North America	USA	Utah	genome	29781	Human	?	?	20A	B.1	G	Utah Public Health Laboratory	Utah Public Health Laboratory	Erin L. Young et al	https://www.gisaid.org	?	?	28/08/2020
USA/UT-UPHL-2009186/2020	ncov	EPI_ISL_525169	?	2020-05-30	North America	USA	Utah		North America	USA	Utah	genome	29781	Human	?	?	20C	B.1.2	GH	Utah Public Health Laboratory	Utah Public Health Laboratory	Erin L. Young et al	https://www.gisaid.org	?	?	28/08/2020
USA/UT-UPHL-2009187/2020	ncov	EPI_ISL_525170	?	2020-05-22	North America	USA	Utah		North America	USA	Utah	genome	29781	Human	?	?	20C	B.1.2	GH	Utah Public Health Laboratory	Utah Public Health Laboratory	Erin L. Young et al	https://www.gisaid.org	?	?	28/08/2020
USA/UT-UPHL-2009188/2020	ncov	EPI_ISL_525171	?	2020-05-22	North America	USA	Utah		North America	USA	Utah	genome	29781	Human	?	?	20C	B.1.2	GH	Utah Public Health Laboratory	Utah Public Health Laboratory	Erin L. Young et al	https://www.gisaid.org	?	?	28/08/2020
USA/UT-UPHL-2009189/2020	ncov	EPI_ISL_525172	?	2020-05-26	North America	USA	Utah		North America	USA	Utah	genome	29781	Human	?	?	20A	B.1	G	Utah Public Health Laboratory	Utah Public Health Laboratory	Erin L. Young et al	https://www.gisaid.org	?	?	28/08/2020
USA/UT-UPHL-2009190/2020	ncov	EPI_ISL_525173	?	2020-05-27	North America	USA	Utah		North America	USA	Utah	genome	29781	Human	?	?	20A	B.1.112	GH	Utah Public Health Laboratory	Utah Public Health Laboratory	Erin L. Young et al	https://www.gisaid.org	?	?	28/08/2020
USA/UT-UPHL-2009191/2020	ncov	EPI_ISL_525174	?	2020-05-27	North America	USA	Utah		North America	USA	Utah	genome	29781	Human	?	?	20C	B.1.2	GH	Utah Public Health Laboratory	Utah Public Health Laboratory	Erin L. Young et al	https://www.gisaid.org	?	?	28/08/2020
USA/UT-UPHL-2009192/2020	ncov	EPI_ISL_525175	?	2020-05-27	North America	USA	Utah		North America	USA	Utah	genome	29781	Human	?	?	20C	B.1.2	GH	Utah Public Health Laboratory	Utah Public Health Laboratory	Erin L. Young et al	https://www.gisaid.org	?	?	28/08/2020
USA/UT-UPHL-2009193/2020	ncov	EPI_ISL_525176	?	2020-05-28	North America	USA	Utah		North America	USA	Utah	genome	29781	Human	?	?	20C	B.1.2	GH	Utah Public Health Laboratory	Utah Public Health Laboratory	Erin L. Young et al	https://www.gisaid.org	?	?	28/08/2020
USA/UT-UPHL-2009194/2020	ncov	EPI_ISL_525177	MW206227.1	2020-05-31	North America	USA	Utah		North America	USA	Utah	genome	29781	Human	?	?	20C	B.1.2	GH	Utah Public Health Laboratory	Utah Public Health Laboratory	Erin L. Young et al	https://www.gisaid.org	?	?	28/08/2020
USA/UT-UPHL-2009195/2020	ncov	EPI_ISL_525178	?	2020-05-31	North America	USA	Utah		North America	USA	Utah	genome	29781	Human	?	?	20C	B.1.2	GH	Utah Public Health Laboratory	Utah Public Health Laboratory	Erin L. Young et al	https://www.gisaid.org	?	?	28/08/2020
USA/UT-UPHL-2009196/2020	ncov	EPI_ISL_525179	?	2020-05-30	North America	USA	Utah		North America	USA	Utah	genome	29781	Human	?	?	20C	B.1.2	GH	Utah Public Health Laboratory	Utah Public Health Laboratory	Erin L. Young et al	https://www.gisaid.org	?	?	28/08/2020
USA/UT-UPHL-2009197/2020	ncov	EPI_ISL_525180	MW206228.1	2020-05-31	North America	USA	Utah		North America	USA	Utah	genome	29781	Human	?	?	20C	B.1.2	GH	Utah Public Health Laboratory	Utah Public Health Laboratory	Erin L. Young et al	https://www.gisaid.org	?	?	28/08/2020
USA/UT-UPHL-2009198/2020	ncov	EPI_ISL_525181	?	2020-05-22	North America	USA	Utah		North America	USA	Utah	genome	29781	Human	?	?	20C	B.1.2	GH	Utah Public Health Laboratory	Utah Public Health Laboratory	Erin L. Young et al	https://www.gisaid.org	?	?	28/08/2020
USA/UT-UPHL-2009200/2020	ncov	EPI_ISL_525182	?	2020-05-27	North America	USA	Utah		North America	USA	Utah	genome	29781	Human	?	?	20A	B.1.112	GH	Utah Public Health Laboratory	Utah Public Health Laboratory	Erin L. Young et al	https://www.gisaid.org	?	?	28/08/2020
USA/UT-UPHL-2009201/2020	ncov	EPI_ISL_525183	?	2020-05-11	North America	USA	Utah		North America	USA	Utah	genome	29781	Human	?	?	20C	B.1.2	GH	Utah Public Health Laboratory	Utah Public Health Laboratory	Erin L. Young et al	https://www.gisaid.org	?	?	28/08/2020
USA/UT-UPHL-2009202/2020	ncov	EPI_ISL_525184	?	2020-05-22	North America	USA	Utah		North America	USA	Utah	genome	29772	Human	?	?	20A	B.1.199	G	Utah Public Health Laboratory	Utah Public Health Laboratory	Erin L. Young et al	https://www.gisaid.org	?	?	28/08/2020
USA/UT-UPHL-2009203/2020	ncov	EPI_ISL_525185	?	2020-05-22	North America	USA	Utah		North America	USA	Utah	genome	29781	Human	?	?	20A	B.1	G	Utah Public Health Laboratory	Utah Public Health Laboratory	Erin L. Young et al	https://www.gisaid.org	?	?	28/08/2020
USA/UT-UPHL-2009204/2020	ncov	EPI_ISL_525186	MW206229.1	2020-05-23	North America	USA	Utah		North America	USA	Utah	genome	29781	Human	?	?	20A	B.1.199	G	Utah Public Health Laboratory	Utah Public Health Laboratory	Erin L. Young et al	https://www.gisaid.org	?	?	28/08/2020
USA/UT-UPHL-2009205/2020	ncov	EPI_ISL_525187	MW206230.1	2020-05-28	North America	USA	Utah		North America	USA	Utah	genome	29781	Human	?	?	20A	B.1.5	G	Utah Public Health Laboratory	Utah Public Health Laboratory	Erin L. Young et al	https://www.gisaid.org	?	?	28/08/2020
USA/UT-UPHL-2009206/2020	ncov	EPI_ISL_525188	?	2020-05-28	North America	USA	Utah		North America	USA	Utah	genome	29781	Human	?	?	20C	B.1.2	GH	Utah Public Health Laboratory	Utah Public Health Laboratory	Erin L. Young et al	https://www.gisaid.org	?	?	28/08/2020
USA/UT-UPHL-2009207/2020	ncov	EPI_ISL_525207	?	2020-05-11	North America	USA	Utah		North America	USA	Utah	genome	29781	Human	?	?	20A	B.1	GH	Utah Public Health Laboratory	Utah Public Health Laboratory	Erin L. Young et al	https://www.gisaid.org	?	?	28/08/2020
USA/UT-UPHL-2009208/2020	ncov	EPI_ISL_525208	MW206231.1	2020-05-15	North America	USA	Utah		North America	USA	Utah	genome	29781	Human	?	?	20C	B.1.2	GH	Utah Public Health Laboratory	Utah Public Health Laboratory	Erin L. Young et al	https://www.gisaid.org	?	?	28/08/2020
USA/UT-UPHL-2009209/2020	ncov	EPI_ISL_525209	?	2020-05-16	North America	USA	Utah		North America	USA	Utah	genome	29781	Human	?	?	20A	B.1.274	GH	Utah Public Health Laboratory	Utah Public Health Laboratory	Erin L. Young et al	https://www.gisaid.org	?	?	28/08/2020
USA/UT-UPHL-2009210/2020	ncov	EPI_ISL_525210	?	2020-05-12	North America	USA	Utah		North America	USA	Utah	genome	29781	Human	?	?	20C	B.1	GH	Utah Public Health Laboratory	Utah Public Health Laboratory	Erin L. Young et al	https://www.gisaid.org	?	?	28/08/2020
USA/UT-UPHL-2009211/2020	ncov	EPI_ISL_525211	MW206232.1	2020-05-15	North America	USA	Utah		North America	USA	Utah	genome	29781	Human	?	?	20A	B.1.274	GH	Utah Public Health Laboratory	Utah Public Health Laboratory	Erin L. Young et al	https://www.gisaid.org	?	?	28/08/2020
USA/UT-UPHL-2009212/2020	ncov	EPI_ISL_525212	?	2020-05-12	North America	USA	Utah		North America	USA	Utah	genome	29781	Human	?	?	20A	B.1	G	Utah Public Health Laboratory	Utah Public Health Laboratory	Erin L. Young et al	https://www.gisaid.org	?	?	28/08/2020
USA/UT-UPHL-2009213/2020	ncov	EPI_ISL_525213	?	2020-05-14	North America	USA	Utah		North America	USA	Utah	genome	29781	Human	?	?	20A	B.1	G	Utah Public Health Laboratory	Utah Public Health Laboratory	Erin L. Young et al	https://www.gisaid.org	?	?	28/08/2020
USA/UT-UPHL-2009214/2020	ncov	EPI_ISL_525214	?	2020-05-14	North America	USA	Utah		North America	USA	Utah	genome	29781	Human	?	?	20C	B.1.2	GH	Utah Public Health Laboratory	Utah Public Health Laboratory	Erin L. Young et al	https://www.gisaid.org	?	?	28/08/2020
USA/UT-UPHL-2009215/2020	ncov	EPI_ISL_525215	?	2020-05-14	North America	USA	Utah		North America	USA	Utah	genome	29781	Human	?	?	20C	B.1	GH	Utah Public Health Laboratory	Utah Public Health Laboratory	Erin L. Young et al	https://www.gisaid.org	?	?	28/08/2020
USA/UT-UPHL-2009216/2020	ncov	EPI_ISL_525216	?	2020-05-16	North America	USA	Utah		North America	USA	Utah	genome	29781	Human	?	?	20C	B.1.2	GH	Utah Public Health Laboratory	Utah Public Health Laboratory	Erin L. Young et al	https://www.gisaid.org	?	?	28/08/2020
USA/UT-UPHL-2009217/2020	ncov	EPI_ISL_525217	?	2020-05-15	North America	USA	Utah		North America	USA	Utah	genome	29781	Human	?	?	20C	B.1.2	GH	Utah Public Health Laboratory	Utah Public Health Laboratory	Erin L. Young et al	https://www.gisaid.org	?	?	28/08/2020
USA/UT-UPHL-2009218/2020	ncov	EPI_ISL_525218	?	2020-05-11	North America	USA	Utah		North America	USA	Utah	genome	29781	Human	?	?	20C	B.1.2	GH	Utah Public Health Laboratory	Utah Public Health Laboratory	Erin L. Young et al	https://www.gisaid.org	?	?	28/08/2020
USA/UT-UPHL-2009219/2020	ncov	EPI_ISL_525219	MW206233.1	2020-05-14	North America	USA	Utah		North America	USA	Utah	genome	29781	Human	?	?	20A	B.1	GH	Utah Public Health Laboratory	Utah Public Health Laboratory	Erin L. Young et al	https://www.gisaid.org	?	?	28/08/2020
USA/UT-UPHL-2009220/2020	ncov	EPI_ISL_525220	?	2020-05-12	North America	USA	Utah		North America	USA	Utah	genome	29781	Human	?	?	20A	B.1	G	Utah Public Health Laboratory	Utah Public Health Laboratory	Erin L. Young et al	https://www.gisaid.org	?	?	28/08/2020
USA/UT-UPHL-2009221/2020	ncov	EPI_ISL_525221	?	2020-05-12	North America	USA	Utah		North America	USA	Utah	genome	29781	Human	?	?	20C	B.1.2	GH	Utah Public Health Laboratory	Utah Public Health Laboratory	Erin L. Young et al	https://www.gisaid.org	?	?	28/08/2020
USA/UT-UPHL-2009222/2020	ncov	EPI_ISL_525222	?	2020-05-13	North America	USA	Utah		North America	USA	Utah	genome	29781	Human	?	?	20C	B.1.2	GH	Utah Public Health Laboratory	Utah Public Health Laboratory	Erin L. Young et al	https://www.gisaid.org	?	?	28/08/2020
USA/UT-UPHL-2009223/2020	ncov	EPI_ISL_525223	?	2020-05-15	North America	USA	Utah		North America	USA	Utah	genome	29781	Human	?	?	20A	B.1.137	G	Utah Public Health Laboratory	Utah Public Health Laboratory	Erin L. Young et al	https://www.gisaid.org	?	?	28/08/2020
USA/UT-UPHL-2009225/2020	ncov	EPI_ISL_525224	?	2020-05-14	North America	USA	Utah		North America	USA	Utah	genome	29781	Human	?	?	20C	B.1	GH	Utah Public Health Laboratory	Utah Public Health Laboratory	Erin L. Young et al	https://www.gisaid.org	?	?	28/08/2020
USA/UT-UPHL-2009227/2020	ncov	EPI_ISL_525225	MW206234.1	2020-05-14	North America	USA	Utah		North America	USA	Utah	genome	29781	Human	?	?	20C	B.1.2	GH	Utah Public Health Laboratory	Utah Public Health Laboratory	Erin L. Young et al	https://www.gisaid.org	?	?	28/08/2020
USA/UT-UPHL-2009230/2020	ncov	EPI_ISL_525226	?	2020-05-12	North America	USA	Utah		North America	USA	Utah	genome	29781	Human	?	?	20C	B.1.2	GH	Utah Public Health Laboratory	Utah Public Health Laboratory	Erin L. Young et al	https://www.gisaid.org	?	?	28/08/2020
USA/UT-UPHL-2009231/2020	ncov	EPI_ISL_525227	MW206235.1	2020-05-14	North America	USA	Utah		North America	USA	Utah	genome	29781	Human	?	?	20C	B.1.2	GH	Utah Public Health Laboratory	Utah Public Health Laboratory	Erin L. Young et al	https://www.gisaid.org	?	?	28/08/2020
USA/UT-UPHL-2009235/2020	ncov	EPI_ISL_525228	MW206236.1	2020-05-15	North America	USA	Utah		North America	USA	Utah	genome	29781	Human	?	?	20C	B.1	GH	Utah Public Health Laboratory	Utah Public Health Laboratory	Erin L. Young et al	https://www.gisaid.org	?	?	28/08/2020
USA/UT-UPHL-2009236/2020	ncov	EPI_ISL_525229	MW206237.1	2020-05-14	North America	USA	Utah		North America	USA	Utah	genome	29781	Human	?	?	20C	B.1.2	GH	Utah Public Health Laboratory	Utah Public Health Laboratory	Erin L. Young et al	https://www.gisaid.org	?	?	28/08/2020
USA/UT-UPHL-2009238/2020	ncov	EPI_ISL_525230	?	2020-05-13	North America	USA	Utah		North America	USA	Utah	genome	29772	Human	?	?	20A	B.1.199	G	Utah Public Health Laboratory	Utah Public Health Laboratory	Erin L. Young et al	https://www.gisaid.org	?	?	28/08/2020
USA/UT-UPHL-2009239/2020	ncov	EPI_ISL_525231	?	2020-05-13	North America	USA	Utah		North America	USA	Utah	genome	29781	Human	?	?	20A	B.1.2	GH	Utah Public Health Laboratory	Utah Public Health Laboratory	Erin L. Young et al	https://www.gisaid.org	?	?	28/08/2020
USA/UT-UPHL-2009240/2020	ncov	EPI_ISL_525232	?	2020-05-17	North America	USA	Utah		North America	USA	Utah	genome	29781	Human	?	?	20A	B.1.112	GH	Utah Public Health Laboratory	Utah Public Health Laboratory	Erin L. Young et al	https://www.gisaid.org	?	?	28/08/2020
USA/UT-UPHL-2009244/2020	ncov	EPI_ISL_525233	MW206238.1	2020-05-12	North America	USA	Utah		North America	USA	Utah	genome	29781	Human	?	?	20C	B.1.2	GH	Utah Public Health Laboratory	Utah Public Health Laboratory	Erin L. Young et al	https://www.gisaid.org	?	?	28/08/2020
USA/UT-UPHL-2009245/2020	ncov	EPI_ISL_525234	?	2020-05-18	North America	USA	Utah		North America	USA	Utah	genome	29781	Human	?	?	20C	B.1.2	GH	Utah Public Health Laboratory	Utah Public Health Laboratory	Erin L. Young et al	https://www.gisaid.org	?	?	28/08/2020
USA/UT-UPHL-2009246/2020	ncov	EPI_ISL_525235	?	2020-05-14	North America	USA	Utah		North America	USA	Utah	genome	29781	Human	?	?	20C	B.1.2	GH	Utah Public Health Laboratory	Utah Public Health Laboratory	Erin L. Young et al	https://www.gisaid.org	?	?	28/08/2020
USA/UT-UPHL-2009248/2020	ncov	EPI_ISL_525236	MW206239.1	2020-05-16	North America	USA	Utah		North America	USA	Utah	genome	29781	Human	?	?	20A	B.1.5	G	Utah Public Health Laboratory	Utah Public Health Laboratory	Erin L. Young et al	https://www.gisaid.org	?	?	28/08/2020
USA/UT-UPHL-2009249/2020	ncov	EPI_ISL_525237	MW206240.1	2020-05-14	North America	USA	Utah		North America	USA	Utah	genome	29781	Human	?	?	20A	B.1	GH	Utah Public Health Laboratory	Utah Public Health Laboratory	Erin L. Young et al	https://www.gisaid.org	?	?	28/08/2020
USA/UT-UPHL-2009251/2020	ncov	EPI_ISL_525238	?	2020-05-11	North America	USA	Utah		North America	USA	Utah	genome	29781	Human	?	?	20A	B.1.2	GH	Utah Public Health Laboratory	Utah Public Health Laboratory	Erin L. Young et al	https://www.gisaid.org	?	?	28/08/2020
USA/UT-UPHL-2009252/2020	ncov	EPI_ISL_525239	MW206241.1	2020-05-13	North America	USA	Utah		North America	USA	Utah	genome	29781	Human	?	?	20C	B.1.2	GH	Utah Public Health Laboratory	Utah Public Health Laboratory	Erin L. Young et al	https://www.gisaid.org	?	?	28/08/2020
USA/UT-UPHL-2009254/2020	ncov	EPI_ISL_525240	?	2020-05-12	North America	USA	Utah		North America	USA	Utah	genome	29781	Human	?	?	20A	B.1.112	GH	Utah Public Health Laboratory	Utah Public Health Laboratory	Erin L. Young et al	https://www.gisaid.org	?	?	28/08/2020
USA/UT-UPHL-2009255/2020	ncov	EPI_ISL_525241	?	2020-05-15	North America	USA	Utah		North America	USA	Utah	genome	29781	Human	?	?	20C	B.1.2	GH	Utah Public Health Laboratory	Utah Public Health Laboratory	Erin L. Young et al	https://www.gisaid.org	?	?	28/08/2020
USA/UT-UPHL-2009256/2020	ncov	EPI_ISL_525242	?	2020-05-18	North America	USA	Utah		North America	USA	Utah	genome	29781	Human	?	?	20A	B.1	G	Utah Public Health Laboratory	Utah Public Health Laboratory	Erin L. Young et al	https://www.gisaid.org	?	?	28/08/2020
USA/UT-UPHL-2009257/2020	ncov	EPI_ISL_525243	?	2020-05-15	North America	USA	Utah		North America	USA	Utah	genome	29781	Human	?	?	20C	B.1.2	GH	Utah Public Health Laboratory	Utah Public Health Laboratory	Erin L. Young et al	https://www.gisaid.org	?	?	28/08/2020
USA/UT-UPHL-2009260/2020	ncov	EPI_ISL_525244	?	2020-05-14	North America	USA	Utah		North America	USA	Utah	genome	29781	Human	?	?	20A	B.1.137	G	Utah Public Health Laboratory	Utah Public Health Laboratory	Erin L. Young et al	https://www.gisaid.org	?	?	28/08/2020
USA/UT-UPHL-2009261/2020	ncov	EPI_ISL_525245	?	2020-05-14	North America	USA	Utah		North America	USA	Utah	genome	29781	Human	?	?	20A	B.1	G	Utah Public Health Laboratory	Utah Public Health Laboratory	Erin L. Young et al	https://www.gisaid.org	?	?	28/08/2020
USA/UT-UPHL-2009262/2020	ncov	EPI_ISL_525246	?	2020-05-11	North America	USA	Utah		North America	USA	Utah	genome	29781	Human	?	?	20C	B.1.370	GH	Utah Public Health Laboratory	Utah Public Health Laboratory	Erin L. Young et al	https://www.gisaid.org	?	?	28/08/2020
USA/UT-UPHL-2009264/2020	ncov	EPI_ISL_525247	?	2020-05-13	North America	USA	Utah		North America	USA	Utah	genome	29781	Human	?	?	20C	B.1.2	GH	Utah Public Health Laboratory	Utah Public Health Laboratory	Erin L. Young et al	https://www.gisaid.org	?	?	28/08/2020
USA/UT-UPHL-2009265/2020	ncov	EPI_ISL_525248	MW206242.1	2020-05-14	North America	USA	Utah		North America	USA	Utah	genome	29781	Human	?	?	20C	B.1.2	GH	Utah Public Health Laboratory	Utah Public Health Laboratory	Erin L. Young et al	https://www.gisaid.org	?	?	28/08/2020
USA/UT-UPHL-2009266/2020	ncov	EPI_ISL_525249	?	2020-05-16	North America	USA	Utah		North America	USA	Utah	genome	29781	Human	?	?	20C	B.1	GH	Utah Public Health Laboratory	Utah Public Health Laboratory	Erin L. Young et al	https://www.gisaid.org	?	?	28/08/2020
USA/UT-UPHL-2009267/2020	ncov	EPI_ISL_525250	MW206243.1	2020-05-13	North America	USA	Utah		North America	USA	Utah	genome	29781	Human	?	?	20C	B.1.2	GH	Utah Public Health Laboratory	Utah Public Health Laboratory	Erin L. Young et al	https://www.gisaid.org	?	?	28/08/2020
USA/UT-UPHL-2009268/2020	ncov	EPI_ISL_525251	?	2020-05-14	North America	USA	Utah		North America	USA	Utah	genome	29781	Human	?	?	20A	B.1	G	Utah Public Health Laboratory	Utah Public Health Laboratory	Erin L. Young et al	https://www.gisaid.org	?	?	28/08/2020
USA/UT-UPHL-2009269/2020	ncov	EPI_ISL_525252	?	2020-05-14	North America	USA	Utah		North America	USA	Utah	genome	29781	Human	?	?	20C	B.1.370	GH	Utah Public Health Laboratory	Utah Public Health Laboratory	Erin L. Young et al	https://www.gisaid.org	?	?	28/08/2020
USA/UT-UPHL-2009270/2020	ncov	EPI_ISL_525253	?	2020-05-12	North America	USA	Utah		North America	USA	Utah	genome	29781	Human	?	?	20C	B.1.2	GH	Utah Public Health Laboratory	Utah Public Health Laboratory	Erin L. Young et al	https://www.gisaid.org	?	?	28/08/2020
USA/UT-UPHL-2009271/2020	ncov	EPI_ISL_525254	?	2020-05-15	North America	USA	Utah		North America	USA	Utah	genome	29781	Human	?	?	20C	B.1.2	GH	Utah Public Health Laboratory	Utah Public Health Laboratory	Erin L. Young et al	https://www.gisaid.org	?	?	28/08/2020
USA/UT-UPHL-2009274/2020	ncov	EPI_ISL_525255	?	2020-05-14	North America	USA	Utah		North America	USA	Utah	genome	29781	Human	?	?	20C	B.1.2	GH	Utah Public Health Laboratory	Utah Public Health Laboratory	Erin L. Young et al	https://www.gisaid.org	?	?	28/08/2020
USA/UT-UPHL-2009275/2020	ncov	EPI_ISL_525256	MW206244.1	2020-05-15	North America	USA	Utah		North America	USA	Utah	genome	29781	Human	?	?	20A	B.1	GH	Utah Public Health Laboratory	Utah Public Health Laboratory	Erin L. Young et al	https://www.gisaid.org	?	?	28/08/2020
USA/UT-UPHL-2009276/2020	ncov	EPI_ISL_525257	?	2020-05-13	North America	USA	Utah		North America	USA	Utah	genome	29781	Human	?	?	20C	B.1.315	GH	Utah Public Health Laboratory	Utah Public Health Laboratory	Erin L. Young et al	https://www.gisaid.org	?	?	28/08/2020
USA/UT-UPHL-2009277/2020	ncov	EPI_ISL_525258	?	2020-05-13	North America	USA	Utah		North America	USA	Utah	genome	29781	Human	?	?	20A	B.1.274	GH	Utah Public Health Laboratory	Utah Public Health Laboratory	Erin L. Young et al	https://www.gisaid.org	?	?	28/08/2020
USA/UT-UPHL-2009278/2020	ncov	EPI_ISL_525259	MW206245.1	2020-05-15	North America	USA	Utah		North America	USA	Utah	genome	29781	Human	?	?	20A	B.1	G	Utah Public Health Laboratory	Utah Public Health Laboratory	Erin L. Young et al	https://www.gisaid.org	?	?	28/08/2020
USA/UT-UPHL-2009279/2020	ncov	EPI_ISL_525260	?	2020-05-15	North America	USA	Utah		North America	USA	Utah	genome	29781	Human	?	?	20A	B.1	G	Utah Public Health Laboratory	Utah Public Health Laboratory	Erin L. Young et al	https://www.gisaid.org	?	?	28/08/2020
USA/UT-UPHL-2009280/2020	ncov	EPI_ISL_525261	?	2020-05-15	North America	USA	Utah		North America	USA	Utah	genome	29781	Human	?	?	20B	B.1.1	GR	Utah Public Health Laboratory	Utah Public Health Laboratory	Erin L. Young et al	https://www.gisaid.org	?	?	28/08/2020
USA/UT-UPHL-2009281/2020	ncov	EPI_ISL_525262	MW206246.1	2020-05-14	North America	USA	Utah		North America	USA	Utah	genome	29781	Human	?	?	20A	B.1.199	G	Utah Public Health Laboratory	Utah Public Health Laboratory	Erin L. Young et al	https://www.gisaid.org	?	?	28/08/2020
USA/UT-UPHL-2009282/2020	ncov	EPI_ISL_525263	MW206247.1	2020-05-14	North America	USA	Utah		North America	USA	Utah	genome	29781	Human	?	?	20C	B.1	GH	Utah Public Health Laboratory	Utah Public Health Laboratory	Erin L. Young et al	https://www.gisaid.org	?	?	28/08/2020
USA/UT-UPHL-2009284/2020	ncov	EPI_ISL_525264	?	2020-05-11	North America	USA	Utah		North America	USA	Utah	genome	29781	Human	?	?	20C	B.1	GH	Utah Public Health Laboratory	Utah Public Health Laboratory	Erin L. Young et al	https://www.gisaid.org	?	?	28/08/2020
USA/UT-UPHL-2009286/2020	ncov	EPI_ISL_525265	?	2020-05-13	North America	USA	Utah		North America	USA	Utah	genome	29781	Human	?	?	20C	B.1.2	GH	Utah Public Health Laboratory	Utah Public Health Laboratory	Erin L. Young et al	https://www.gisaid.org	?	?	28/08/2020
USA/UT-UPHL-2009287/2020	ncov	EPI_ISL_525266	?	2020-05-18	North America	USA	Utah		North America	USA	Utah	genome	29781	Human	?	?	20C	B.1.370	GH	Utah Public Health Laboratory	Utah Public Health Laboratory	Erin L. Young et al	https://www.gisaid.org	?	?	28/08/2020
USA/UT-UPHL-2009289/2020	ncov	EPI_ISL_525267	?	2020-05-15	North America	USA	Utah		North America	USA	Utah	genome	29781	Human	?	?	20C	B.1.2	GH	Utah Public Health Laboratory	Utah Public Health Laboratory	Erin L. Young et al	https://www.gisaid.org	?	?	28/08/2020
USA/UT-UPHL-2009290/2020	ncov	EPI_ISL_525268	MW206248.1	2020-05-15	North America	USA	Utah		North America	USA	Utah	genome	29781	Human	?	?	20C	B.1.2	GH	Utah Public Health Laboratory	Utah Public Health Laboratory	Erin L. Young et al	https://www.gisaid.org	?	?	28/08/2020
USA/UT-UPHL-2009291/2020	ncov	EPI_ISL_525269	?	2020-05-14	North America	USA	Utah		North America	USA	Utah	genome	29781	Human	?	?	20C	B.1.2	GH	Utah Public Health Laboratory	Utah Public Health Laboratory	Erin L. Young et al	https://www.gisaid.org	?	?	28/08/2020
USA/UT-UPHL-2009292/2020	ncov	EPI_ISL_525270	MW206249.1	2020-05-14	North America	USA	Utah		North America	USA	Utah	genome	29781	Human	?	?	20C	B.1.2	GH	Utah Public Health Laboratory	Utah Public Health Laboratory	Erin L. Young et al	https://www.gisaid.org	?	?	28/08/2020
USA/UT-UPHL-2009293/2020	ncov	EPI_ISL_525271	?	2020-05-13	North America	USA	Utah		North America	USA	Utah	genome	29781	Human	?	?	20A	B.1	G	Utah Public Health Laboratory	Utah Public Health Laboratory	Erin L. Young et al	https://www.gisaid.org	?	?	28/08/2020
USA/UT-UPHL-2009294/2020	ncov	EPI_ISL_525272	?	2020-05-13	North America	USA	Utah		North America	USA	Utah	genome	29781	Human	?	?	20A	B.1.5	G	Utah Public Health Laboratory	Utah Public Health Laboratory	Erin L. Young et al	https://www.gisaid.org	?	?	28/08/2020
USA/UT-UPHL-2009295/2020	ncov	EPI_ISL_524904	?	2020-05-14	North America	USA	Utah		North America	USA	Utah	genome	29757	Human	?	?	20C	B.1.2	GH	Utah Public Health Laboratory	Utah Public Health Laboratory	Erin L. Young et al	https://www.gisaid.org	?	?	28/08/2020
USA/UT-UPHL-2009296/2020	ncov	EPI_ISL_524905	MW206250.1	2020-05-14	North America	USA	Utah		North America	USA	Utah	genome	29781	Human	?	?	20A	B.1.222	G	Utah Public Health Laboratory	Utah Public Health Laboratory	Erin L. Young et al	https://www.gisaid.org	?	?	28/08/2020
USA/UT-UPHL-2009297/2020	ncov	EPI_ISL_524906	?	2020-05-14	North America	USA	Utah		North America	USA	Utah	genome	29781	Human	?	?	20C	B.1.2	GH	Utah Public Health Laboratory	Utah Public Health Laboratory	Erin L. Young et al	https://www.gisaid.org	?	?	28/08/2020
USA/UT-UPHL-2009298/2020	ncov	EPI_ISL_524907	?	2020-05-16	North America	USA	Utah		North America	USA	Utah	genome	29781	Human	?	?	20C	B.1.2	GH	Utah Public Health Laboratory	Utah Public Health Laboratory	Erin L. Young et al	https://www.gisaid.org	?	?	28/08/2020
USA/UT-UPHL-2009299/2020	ncov	EPI_ISL_524908	?	2020-05-14	North America	USA	Utah		North America	USA	Utah	genome	29781	Human	?	?	20C	B.1.2	GH	Utah Public Health Laboratory	Utah Public Health Laboratory	Erin L. Young et al	https://www.gisaid.org	?	?	28/08/2020
USA/UT-UPHL-2009300/2020	ncov	EPI_ISL_524909	?	2020-05-17	North America	USA	Utah		North America	USA	Utah	genome	29753	Human	?	?	20C	B.1	GH	Utah Public Health Laboratory	Utah Public Health Laboratory	Erin L. Young et al	https://www.gisaid.org	?	?	28/08/2020
USA/UT-UPHL-2009304/2020	ncov	EPI_ISL_524910	MW206251.1	2020-05-17	North America	USA	Utah		North America	USA	Utah	genome	29781	Human	?	?	20C	B.1.370	GH	Utah Public Health Laboratory	Utah Public Health Laboratory	Erin L. Young et al	https://www.gisaid.org	?	?	28/08/2020
USA/UT-UPHL-2009305/2020	ncov	EPI_ISL_524911	MW206252.1	2020-06-22	North America	USA	Utah		North America	USA	Utah	genome	29781	Human	?	?	20C	B.1.2	GH	Utah Public Health Laboratory	Utah Public Health Laboratory	Erin L. Young et al	https://www.gisaid.org	?	?	28/08/2020
USA/UT-UPHL-2009306/2020	ncov	EPI_ISL_524912	?	2020-05-14	North America	USA	Utah		North America	USA	Utah	genome	29756	Human	?	?	20A	B.1	GH	Utah Public Health Laboratory	Utah Public Health Laboratory	Erin L. Young et al	https://www.gisaid.org	?	?	28/08/2020
USA/UT-UPHL-2009307/2020	ncov	EPI_ISL_524913	?	2020-05-15	North America	USA	Utah		North America	USA	Utah	genome	29781	Human	?	?	20C	B.1.2	GH	Utah Public Health Laboratory	Utah Public Health Laboratory	Erin L. Young et al	https://www.gisaid.org	?	?	28/08/2020
USA/UT-UPHL-2009308/2020	ncov	EPI_ISL_524914	?	2020-05-14	North America	USA	Utah		North America	USA	Utah	genome	29719	Human	?	?	20C	B.1	GH	Utah Public Health Laboratory	Utah Public Health Laboratory	Erin L. Young et al	https://www.gisaid.org	?	?	28/08/2020
USA/UT-UPHL-2009309/2020	ncov	EPI_ISL_524915	MW206253.1	2020-05-16	North America	USA	Utah		North America	USA	Utah	genome	29781	Human	?	?	20C	B.1	GH	Utah Public Health Laboratory	Utah Public Health Laboratory	Erin L. Young et al	https://www.gisaid.org	?	?	28/08/2020
USA/UT-UPHL-2009310/2020	ncov	EPI_ISL_524916	?	2020-05-14	North America	USA	Utah		North America	USA	Utah	genome	29694	Human	?	?	20A	B.1.112	GH	Utah Public Health Laboratory	Utah Public Health Laboratory	Erin L. Young et al	https://www.gisaid.org	?	?	28/08/2020
USA/UT-UPHL-2009311/2020	ncov	EPI_ISL_524917	?	2020-05-15	North America	USA	Utah		North America	USA	Utah	genome	29781	Human	?	?	20C	B.1.2	GH	Utah Public Health Laboratory	Utah Public Health Laboratory	Erin L. Young et al	https://www.gisaid.org	?	?	28/08/2020
USA/UT-UPHL-2009313/2020	ncov	EPI_ISL_524918	?	2020-05-17	North America	USA	Utah		North America	USA	Utah	genome	29781	Human	?	?	20A	B.1.112	GH	Utah Public Health Laboratory	Utah Public Health Laboratory	Erin L. Young et al	https://www.gisaid.org	?	?	28/08/2020
USA/UT-UPHL-2009314/2020	ncov	EPI_ISL_524919	?	2020-05-17	North America	USA	Utah		North America	USA	Utah	genome	29781	Human	?	?	20C	B.1.2	GH	Utah Public Health Laboratory	Utah Public Health Laboratory	Erin L. Young et al	https://www.gisaid.org	?	?	28/08/2020
USA/UT-UPHL-2009315/2020	ncov	EPI_ISL_524920	?	2020-05-17	North America	USA	Utah		North America	USA	Utah	genome	29781	Human	?	?	20A	B.1.5	G	Utah Public Health Laboratory	Utah Public Health Laboratory	Erin L. Young et al	https://www.gisaid.org	?	?	28/08/2020
USA/UT-UPHL-2009316/2020	ncov	EPI_ISL_524921	?	2020-06-22	North America	USA	Utah		North America	USA	Utah	genome	29781	Human	?	?	20C	B.1.2	GH	Utah Public Health Laboratory	Utah Public Health Laboratory	Erin L. Young et al	https://www.gisaid.org	?	?	28/08/2020
USA/UT-UPHL-2009317/2020	ncov	EPI_ISL_524922	?	2020-05-18	North America	USA	Utah		North America	USA	Utah	genome	29708	Human	?	?	20A	B.1.137	G	Utah Public Health Laboratory	Utah Public Health Laboratory	Erin L. Young et al	https://www.gisaid.org	?	?	28/08/2020
USA/UT-UPHL-2009318/2020	ncov	EPI_ISL_524923	?	2020-05-16	North America	USA	Utah		North America	USA	Utah	genome	29781	Human	?	?	20A	B.1	G	Utah Public Health Laboratory	Utah Public Health Laboratory	Erin L. Young et al	https://www.gisaid.org	?	?	28/08/2020
USA/UT-UPHL-2009322/2020	ncov	EPI_ISL_524924	?	2020-05-15	North America	USA	Utah		North America	USA	Utah	genome	29781	Human	?	?	20C	B.1.2	GH	Utah Public Health Laboratory	Utah Public Health Laboratory	Erin L. Young et al	https://www.gisaid.org	?	?	28/08/2020
USA/UT-UPHL-2009324/2020	ncov	EPI_ISL_524925	MW206254.1	2020-05-16	North America	USA	Utah		North America	USA	Utah	genome	29781	Human	?	?	20C	B.1.2	GH	Utah Public Health Laboratory	Utah Public Health Laboratory	Erin L. Young et al	https://www.gisaid.org	?	?	28/08/2020
USA/UT-UPHL-2009325/2020	ncov	EPI_ISL_524926	MW206255.1	2020-05-14	North America	USA	Utah		North America	USA	Utah	genome	29781	Human	?	?	20A	B.1.141	G	Utah Public Health Laboratory	Utah Public Health Laboratory	Erin L. Young et al	https://www.gisaid.org	?	?	28/08/2020
USA/UT-UPHL-2009326/2020	ncov	EPI_ISL_524927	MW206256.1	2020-05-16	North America	USA	Utah		North America	USA	Utah	genome	29781	Human	?	?	20C	B.1.370	GH	Utah Public Health Laboratory	Utah Public Health Laboratory	Erin L. Young et al	https://www.gisaid.org	?	?	28/08/2020
USA/UT-UPHL-2009327/2020	ncov	EPI_ISL_524928	?	2020-06-22	North America	USA	Utah		North America	USA	Utah	genome	29781	Human	?	?	20C	B.1.370	GH	Utah Public Health Laboratory	Utah Public Health Laboratory	Erin L. Young et al	https://www.gisaid.org	?	?	28/08/2020
USA/UT-UPHL-2009328/2020	ncov	EPI_ISL_524929	?	2020-05-17	North America	USA	Utah		North America	USA	Utah	genome	29781	Human	?	?	20A	B.1.5	G	Utah Public Health Laboratory	Utah Public Health Laboratory	Erin L. Young et al	https://www.gisaid.org	?	?	28/08/2020
USA/UT-UPHL-2009329/2020	ncov	EPI_ISL_524930	?	2020-05-17	North America	USA	Utah		North America	USA	Utah	genome	29781	Human	?	?	20C	B.1.2	GH	Utah Public Health Laboratory	Utah Public Health Laboratory	Erin L. Young et al	https://www.gisaid.org	?	?	28/08/2020
USA/UT-UPHL-2009330/2020	ncov	EPI_ISL_524931	MW206257.1	2020-05-17	North America	USA	Utah		North America	USA	Utah	genome	29781	Human	?	?	20A	B.1	GH	Utah Public Health Laboratory	Utah Public Health Laboratory	Erin L. Young et al	https://www.gisaid.org	?	?	28/08/2020
USA/UT-UPHL-2009331/2020	ncov	EPI_ISL_524932	?	2020-05-16	North America	USA	Utah		North America	USA	Utah	genome	29781	Human	?	?	20C	B.1.2	GH	Utah Public Health Laboratory	Utah Public Health Laboratory	Erin L. Young et al	https://www.gisaid.org	?	?	28/08/2020
USA/UT-UPHL-2009333/2020	ncov	EPI_ISL_524933	MW206258.1	2020-05-14	North America	USA	Utah		North America	USA	Utah	genome	29781	Human	?	?	20C	B.1.2	GH	Utah Public Health Laboratory	Utah Public Health Laboratory	Erin L. Young et al	https://www.gisaid.org	?	?	28/08/2020
USA/UT-UPHL-2009334/2020	ncov	EPI_ISL_524934	MW206259.1	2020-05-17	North America	USA	Utah		North America	USA	Utah	genome	29781	Human	?	?	20C	B.1.2	GH	Utah Public Health Laboratory	Utah Public Health Laboratory	Erin L. Young et al	https://www.gisaid.org	?	?	28/08/2020
USA/UT-UPHL-2009335/2020	ncov	EPI_ISL_524935	MW206260.1	2020-05-17	North America	USA	Utah		North America	USA	Utah	genome	29781	Human	?	?	20C	B.1.2	GH	Utah Public Health Laboratory	Utah Public Health Laboratory	Erin L. Young et al	https://www.gisaid.org	?	?	28/08/2020
USA/UT-UPHL-2009336/2020	ncov	EPI_ISL_524936	?	2020-05-14	North America	USA	Utah		North America	USA	Utah	genome	29761	Human	?	?	20A	B.1.5	G	Utah Public Health Laboratory	Utah Public Health Laboratory	Erin L. Young et al	https://www.gisaid.org	?	?	28/08/2020
USA/UT-UPHL-2009337/2020	ncov	EPI_ISL_524937	?	2020-05-14	North America	USA	Utah		North America	USA	Utah	genome	29781	Human	?	?	20C	B.1.2	GH	Utah Public Health Laboratory	Utah Public Health Laboratory	Erin L. Young et al	https://www.gisaid.org	?	?	28/08/2020
USA/UT-UPHL-2009338/2020	ncov	EPI_ISL_524938	MW206261.1	2020-06-22	North America	USA	Utah		North America	USA	Utah	genome	29781	Human	?	?	20C	B.1.2	GH	Utah Public Health Laboratory	Utah Public Health Laboratory	Erin L. Young et al	https://www.gisaid.org	?	?	28/08/2020
USA/UT-UPHL-2009341/2020	ncov	EPI_ISL_524939	MW206262.1	2020-05-15	North America	USA	Utah		North America	USA	Utah	genome	29781	Human	?	?	20C	B.1	GH	Utah Public Health Laboratory	Utah Public Health Laboratory	Erin L. Young et al	https://www.gisaid.org	?	?	28/08/2020
USA/UT-UPHL-2009342/2020	ncov	EPI_ISL_524940	?	2020-05-16	North America	USA	Utah		North America	USA	Utah	genome	29781	Human	?	?	20C	B.1.2	GH	Utah Public Health Laboratory	Utah Public Health Laboratory	Erin L. Young et al	https://www.gisaid.org	?	?	28/08/2020
USA/UT-UPHL-2009343/2020	ncov	EPI_ISL_524941	?	2020-05-16	North America	USA	Utah		North America	USA	Utah	genome	29582	Human	?	?	20A	B.1	GH	Utah Public Health Laboratory	Utah Public Health Laboratory	Erin L. Young et al	https://www.gisaid.org	?	?	28/08/2020
USA/UT-UPHL-2009344/2020	ncov	EPI_ISL_524942	MW206263.1	2020-05-16	North America	USA	Utah		North America	USA	Utah	genome	29781	Human	?	?	20A	B.1	GH	Utah Public Health Laboratory	Utah Public Health Laboratory	Erin L. Young et al	https://www.gisaid.org	?	?	28/08/2020
USA/UT-UPHL-2009345/2020	ncov	EPI_ISL_524943	MW206264.1	2020-05-17	North America	USA	Utah		North America	USA	Utah	genome	29781	Human	?	?	20C	B.1.2	GH	Utah Public Health Laboratory	Utah Public Health Laboratory	Erin L. Young et al	https://www.gisaid.org	?	?	28/08/2020
USA/UT-UPHL-2009346/2020	ncov	EPI_ISL_524944	MW206265.1	2020-05-17	North America	USA	Utah		North America	USA	Utah	genome	29781	Human	?	?	20C	B.1.2	GH	Utah Public Health Laboratory	Utah Public Health Laboratory	Erin L. Young et al	https://www.gisaid.org	?	?	28/08/2020
USA/UT-UPHL-2009347/2020	ncov	EPI_ISL_524945	MW206266.1	2020-05-17	North America	USA	Utah		North America	USA	Utah	genome	29781	Human	?	?	20C	B.1.2	GH	Utah Public Health Laboratory	Utah Public Health Laboratory	Erin L. Young et al	https://www.gisaid.org	?	?	28/08/2020
USA/UT-UPHL-2009349/2020	ncov	EPI_ISL_524946	MW206267.1	2020-06-22	North America	USA	Utah		North America	USA	Utah	genome	29781	Human	?	?	20C	B.1	GH	Utah Public Health Laboratory	Utah Public Health Laboratory	Erin L. Young et al	https://www.gisaid.org	?	?	28/08/2020
USA/UT-UPHL-2009350/2020	ncov	EPI_ISL_524947	?	2020-05-15	North America	USA	Utah		North America	USA	Utah	genome	29781	Human	?	?	20C	B.1.2	GH	Utah Public Health Laboratory	Utah Public Health Laboratory	Erin L. Young et al	https://www.gisaid.org	?	?	28/08/2020
USA/UT-UPHL-2009351/2020	ncov	EPI_ISL_524948	?	2020-05-14	North America	USA	Utah		North America	USA	Utah	genome	29781	Human	?	?	20A	B.1.5	G	Utah Public Health Laboratory	Utah Public Health Laboratory	Erin L. Young et al	https://www.gisaid.org	?	?	28/08/2020
USA/UT-UPHL-2009352/2020	ncov	EPI_ISL_524949	?	2020-05-16	North America	USA	Utah		North America	USA	Utah	genome	29781	Human	?	?	20A	B.1	G	Utah Public Health Laboratory	Utah Public Health Laboratory	Erin L. Young et al	https://www.gisaid.org	?	?	28/08/2020
USA/UT-UPHL-2009355/2020	ncov	EPI_ISL_524950	?	2020-05-17	North America	USA	Utah		North America	USA	Utah	genome	29781	Human	?	?	20A	B.1	GH	Utah Public Health Laboratory	Utah Public Health Laboratory	Erin L. Young et al	https://www.gisaid.org	?	?	28/08/2020
USA/UT-UPHL-2009356/2020	ncov	EPI_ISL_524951	?	2020-05-15	North America	USA	Utah		North America	USA	Utah	genome	29781	Human	?	?	20C	B.1.2	GH	Utah Public Health Laboratory	Utah Public Health Laboratory	Erin L. Young et al	https://www.gisaid.org	?	?	28/08/2020
USA/UT-UPHL-2009357/2020	ncov	EPI_ISL_524952	?	2020-05-16	North America	USA	Utah		North America	USA	Utah	genome	29766	Human	?	?	20C	B.1.2	GH	Utah Public Health Laboratory	Utah Public Health Laboratory	Erin L. Young et al	https://www.gisaid.org	?	?	28/08/2020
USA/UT-UPHL-2009358/2020	ncov	EPI_ISL_524953	?	2020-05-16	North America	USA	Utah		North America	USA	Utah	genome	29743	Human	?	?	20C	B.1.2	GH	Utah Public Health Laboratory	Utah Public Health Laboratory	Erin L. Young et al	https://www.gisaid.org	?	?	28/08/2020
USA/UT-UPHL-2009359/2020	ncov	EPI_ISL_524954	?	2020-05-17	North America	USA	Utah		North America	USA	Utah	genome	29781	Human	?	?	20A	B.1.112	GH	Utah Public Health Laboratory	Utah Public Health Laboratory	Erin L. Young et al	https://www.gisaid.org	?	?	28/08/2020
USA/UT-UPHL-2009360/2020	ncov	EPI_ISL_524955	MW206268.1	2020-06-22	North America	USA	Utah		North America	USA	Utah	genome	29781	Human	?	?	20C	B.1.2	GH	Utah Public Health Laboratory	Utah Public Health Laboratory	Erin L. Young et al	https://www.gisaid.org	?	?	28/08/2020
USA/UT-UPHL-2009362/2020	ncov	EPI_ISL_524956	?	2020-05-17	North America	USA	Utah		North America	USA	Utah	genome	29781	Human	?	?	20C	B.1.2	GH	Utah Public Health Laboratory	Utah Public Health Laboratory	Erin L. Young et al	https://www.gisaid.org	?	?	28/08/2020
USA/UT-UPHL-2009363/2020	ncov	EPI_ISL_524957	?	2020-05-17	North America	USA	Utah		North America	USA	Utah	genome	29781	Human	?	?	20A	B.1.112	GH	Utah Public Health Laboratory	Utah Public Health Laboratory	Erin L. Young et al	https://www.gisaid.org	?	?	28/08/2020
USA/UT-UPHL-2009365/2020	ncov	EPI_ISL_524958	MW206269.1	2020-05-14	North America	USA	Utah		North America	USA	Utah	genome	29781	Human	?	?	20C	B.1.2	GH	Utah Public Health Laboratory	Utah Public Health Laboratory	Erin L. Young et al	https://www.gisaid.org	?	?	28/08/2020
USA/UT-UPHL-2009366/2020	ncov	EPI_ISL_524959	?	2020-05-12	North America	USA	Utah		North America	USA	Utah	genome	29781	Human	?	?	20A	B.1.5	G	Utah Public Health Laboratory	Utah Public Health Laboratory	Erin L. Young et al	https://www.gisaid.org	?	?	28/08/2020
USA/UT-UPHL-2009367/2020	ncov	EPI_ISL_524960	MW206270.1	2020-05-18	North America	USA	Utah		North America	USA	Utah	genome	29781	Human	?	?	20A	B.1	GH	Utah Public Health Laboratory	Utah Public Health Laboratory	Erin L. Young et al	https://www.gisaid.org	?	?	28/08/2020
USA/UT-UPHL-2009368/2020	ncov	EPI_ISL_524961	?	2020-05-16	North America	USA	Utah		North America	USA	Utah	genome	29631	Human	?	?	20A	B.1	G	Utah Public Health Laboratory	Utah Public Health Laboratory	Erin L. Young et al	https://www.gisaid.org	?	?	28/08/2020
USA/UT-UPHL-2009369/2020	ncov	EPI_ISL_524962	?	2020-05-14	North America	USA	Utah		North America	USA	Utah	genome	29781	Human	?	?	19B	A.1	S	Utah Public Health Laboratory	Utah Public Health Laboratory	Erin L. Young et al	https://www.gisaid.org	?	?	28/08/2020
USA/UT-UPHL-2009370/2020	ncov	EPI_ISL_524963	?	2020-05-17	North America	USA	Utah		North America	USA	Utah	genome	29781	Human	?	?	20C	B.1.2	GH	Utah Public Health Laboratory	Utah Public Health Laboratory	Erin L. Young et al	https://www.gisaid.org	?	?	28/08/2020
USA/UT-UPHL-2009371/2020	ncov	EPI_ISL_524964	?	2020-06-22	North America	USA	Utah		North America	USA	Utah	genome	29781	Human	?	?	20C	B.1.2	GH	Utah Public Health Laboratory	Utah Public Health Laboratory	Erin L. Young et al	https://www.gisaid.org	?	?	28/08/2020
USA/UT-UPHL-2009372/2020	ncov	EPI_ISL_524965	MW206271.1	2020-05-16	North America	USA	Utah		North America	USA	Utah	genome	29781	Human	?	?	20A	B.1	G	Utah Public Health Laboratory	Utah Public Health Laboratory	Erin L. Young et al	https://www.gisaid.org	?	?	28/08/2020
USA/UT-UPHL-2009373/2020	ncov	EPI_ISL_524966	?	2020-05-16	North America	USA	Utah		North America	USA	Utah	genome	29781	Human	?	?	20A	B.1	G	Utah Public Health Laboratory	Utah Public Health Laboratory	Erin L. Young et al	https://www.gisaid.org	?	?	28/08/2020
USA/UT-UPHL-2009374/2020	ncov	EPI_ISL_524967	?	2020-05-16	North America	USA	Utah		North America	USA	Utah	genome	29781	Human	?	?	20C	B.1.2	GH	Utah Public Health Laboratory	Utah Public Health Laboratory	Erin L. Young et al	https://www.gisaid.org	?	?	28/08/2020
USA/UT-UPHL-2009375/2020	ncov	EPI_ISL_524968	MW206272.1	2020-05-17	North America	USA	Utah		North America	USA	Utah	genome	29781	Human	?	?	20A	B.1.5	G	Utah Public Health Laboratory	Utah Public Health Laboratory	Erin L. Young et al	https://www.gisaid.org	?	?	28/08/2020
USA/UT-UPHL-2009376/2020	ncov	EPI_ISL_524969	MW206273.1	2020-06-22	North America	USA	Utah		North America	USA	Utah	genome	29781	Human	?	?	20C	B.1.2	GH	Utah Public Health Laboratory	Utah Public Health Laboratory	Erin L. Young et al	https://www.gisaid.org	?	?	28/08/2020
USA/UT-UPHL-2009378/2020	ncov	EPI_ISL_524970	?	2020-05-18	North America	USA	Utah		North America	USA	Utah	genome	29781	Human	?	?	20C	B.1.2	GH	Utah Public Health Laboratory	Utah Public Health Laboratory	Erin L. Young et al	https://www.gisaid.org	?	?	28/08/2020
USA/UT-UPHL-2009379/2020	ncov	EPI_ISL_524971	MW206274.1	2020-05-16	North America	USA	Utah		North America	USA	Utah	genome	29781	Human	?	?	20A	B.1.274	GH	Utah Public Health Laboratory	Utah Public Health Laboratory	Erin L. Young et al	https://www.gisaid.org	?	?	28/08/2020
USA/UT-UPHL-2009380/2020	ncov	EPI_ISL_524972	?	2020-05-14	North America	USA	Utah		North America	USA	Utah	genome	29781	Human	?	?	20C	B.1.2	GH	Utah Public Health Laboratory	Utah Public Health Laboratory	Erin L. Young et al	https://www.gisaid.org	?	?	28/08/2020
USA/UT-UPHL-2009381/2020	ncov	EPI_ISL_524973	?	2020-05-15	North America	USA	Utah		North America	USA	Utah	genome	29781	Human	?	?	20C	B.1.2	GH	Utah Public Health Laboratory	Utah Public Health Laboratory	Erin L. Young et al	https://www.gisaid.org	?	?	28/08/2020
USA/UT-UPHL-2009382/2020	ncov	EPI_ISL_524974	?	2020-06-22	North America	USA	Utah		North America	USA	Utah	genome	29781	Human	?	?	20C	B.1.2	GH	Utah Public Health Laboratory	Utah Public Health Laboratory	Erin L. Young et al	https://www.gisaid.org	?	?	28/08/2020
USA/UT-UPHL-2009383/2020	ncov	EPI_ISL_605148	MW206275.1	2020-05-27	North America	USA	Utah		North America	USA	Utah	genome	29867	Human	?	?	20C	B.1	GH	Utah Public Health Laboratory	Utah Public Health Laboratory	Erin L. Young et al	https://www.gisaid.org	?	?	30/10/2020
USA/UT-UPHL-2009385/2020	ncov	EPI_ISL_605149	MW206276.1	2020-05-22	North America	USA	Utah		North America	USA	Utah	genome	29849	Human	?	?	20C	B.1.2	GH	Utah Public Health Laboratory	Utah Public Health Laboratory	Erin L. Young et al	https://www.gisaid.org	?	?	30/10/2020
USA/UT-UPHL-2009387/2020	ncov	EPI_ISL_605150	MW206277.1	2020-05-27	North America	USA	Utah		North America	USA	Utah	genome	29891	Human	?	?	20C	B.1.2	GH	Utah Public Health Laboratory	Utah Public Health Laboratory	Erin L. Young et al	https://www.gisaid.org	?	?	30/10/2020
USA/UT-UPHL-2009388/2020	ncov	EPI_ISL_605151	MW206278.1	2020-05-29	North America	USA	Utah		North America	USA	Utah	genome	29865	Human	?	?	20C	B.1.2	GH	Utah Public Health Laboratory	Utah Public Health Laboratory	Erin L. Young et al	https://www.gisaid.org	?	?	30/10/2020
USA/UT-UPHL-2009389/2020	ncov	EPI_ISL_605152	?	2020-05-28	North America	USA	Utah		North America	USA	Utah	genome	29899	Human	?	?	20C	B.1.2	GH	Utah Public Health Laboratory	Utah Public Health Laboratory	Erin L. Young et al	https://www.gisaid.org	?	?	30/10/2020
USA/UT-UPHL-2009391/2020	ncov	EPI_ISL_605153	MW206279.1	2020-06-19	North America	USA	Utah		North America	USA	Utah	genome	29848	Human	?	?	20C	B.1.2	GH	Utah Public Health Laboratory	Utah Public Health Laboratory	Erin L. Young et al	https://www.gisaid.org	?	?	30/10/2020
USA/UT-UPHL-2009398/2020	ncov	EPI_ISL_605154	?	2020-05-23	North America	USA	Utah		North America	USA	Utah	genome	29849	Human	?	?	20A	B.1	G	Utah Public Health Laboratory	Utah Public Health Laboratory	Erin L. Young et al	https://www.gisaid.org	?	?	30/10/2020
USA/UT-UPHL-2009399/2020	ncov	EPI_ISL_605155	MW206280.1	2020-06-01	North America	USA	Utah		North America	USA	Utah	genome	29853	Human	?	?	20C	B.1.2	GH	Utah Public Health Laboratory	Utah Public Health Laboratory	Erin L. Young et al	https://www.gisaid.org	?	?	30/10/2020
USA/UT-UPHL-2009470/2020	ncov	EPI_ISL_605156	?	2020-07-18	North America	USA	Utah		North America	USA	Utah	genome	29781	Human	?	?	20C	B.1.2	GH	Utah Public Health Laboratory	Utah Public Health Laboratory	Erin L. Young et al	https://www.gisaid.org	?	?	30/10/2020
USA/UT-UPHL-2009471/2020	ncov	EPI_ISL_605157	?	2020-07-18	North America	USA	Utah		North America	USA	Utah	genome	29781	Human	?	?	20C	B.1.2	GH	Utah Public Health Laboratory	Utah Public Health Laboratory	Erin L. Young et al	https://www.gisaid.org	?	?	30/10/2020
USA/UT-UPHL-2009472/2020	ncov	EPI_ISL_605158	?	2020-07-18	North America	USA	Utah		North America	USA	Utah	genome	29781	Human	?	?	20C	B.1.370	GH	Utah Public Health Laboratory	Utah Public Health Laboratory	Erin L. Young et al	https://www.gisaid.org	?	?	30/10/2020
USA/UT-UPHL-2009473/2020	ncov	EPI_ISL_605159	?	2020-07-18	North America	USA	Utah		North America	USA	Utah	genome	29781	Human	?	?	20C	B.1	GH	Utah Public Health Laboratory	Utah Public Health Laboratory	Erin L. Young et al	https://www.gisaid.org	?	?	30/10/2020
USA/UT-UPHL-2009475/2020	ncov	EPI_ISL_605160	MW206281.1	2020-07-18	North America	USA	Utah		North America	USA	Utah	genome	29781	Human	?	?	20C	B.1.370	GH	Utah Public Health Laboratory	Utah Public Health Laboratory	Erin L. Young et al	https://www.gisaid.org	?	?	30/10/2020
USA/UT-UPHL-2009477/2020	ncov	EPI_ISL_605161	?	2020-07-19	North America	USA	Utah		North America	USA	Utah	genome	29781	Human	?	?	20C	B.1.2	GH	Utah Public Health Laboratory	Utah Public Health Laboratory	Erin L. Young et al	https://www.gisaid.org	?	?	30/10/2020
USA/UT-UPHL-2009478/2020	ncov	EPI_ISL_605162	?	2020-07-19	North America	USA	Utah		North America	USA	Utah	genome	29781	Human	?	?	20B	B.1.1	GR	Utah Public Health Laboratory	Utah Public Health Laboratory	Erin L. Young et al	https://www.gisaid.org	?	?	30/10/2020
USA/UT-UPHL-2009479/2020	ncov	EPI_ISL_605163	?	2020-07-19	North America	USA	Utah		North America	USA	Utah	genome	29781	Human	?	?	20C	B.1.2	GH	Utah Public Health Laboratory	Utah Public Health Laboratory	Erin L. Young et al	https://www.gisaid.org	?	?	30/10/2020
USA/UT-UPHL-2009480/2020	ncov	EPI_ISL_605164	?	2020-07-19	North America	USA	Utah		North America	USA	Utah	genome	29781	Human	?	?	20C	B.1.370	GH	Utah Public Health Laboratory	Utah Public Health Laboratory	Erin L. Young et al	https://www.gisaid.org	?	?	30/10/2020
USA/UT-UPHL-2009481/2020	ncov	EPI_ISL_605165	?	2020-07-11	North America	USA	Utah		North America	USA	Utah	genome	29781	Human	?	?	20A	B.1.106	G	Utah Public Health Laboratory	Utah Public Health Laboratory	Erin L. Young et al	https://www.gisaid.org	?	?	30/10/2020
USA/UT-UPHL-2009482/2020	ncov	EPI_ISL_605166	MW206282.1	2020-07-18	North America	USA	Utah		North America	USA	Utah	genome	29781	Human	?	?	20C	B.1.2	GH	Utah Public Health Laboratory	Utah Public Health Laboratory	Erin L. Young et al	https://www.gisaid.org	?	?	30/10/2020
USA/UT-UPHL-2009483/2020	ncov	EPI_ISL_605167	?	2020-07-14	North America	USA	Utah		North America	USA	Utah	genome	29854	Human	?	?	20A	B.1.5	G	Utah Public Health Laboratory	Utah Public Health Laboratory	Erin L. Young et al	https://www.gisaid.org	?	?	30/10/2020
USA/UT-UPHL-2009484/2020	ncov	EPI_ISL_605168	?	2020-07-18	North America	USA	Utah		North America	USA	Utah	genome	29781	Human	?	?	20A	B.1.137	G	Utah Public Health Laboratory	Utah Public Health Laboratory	Erin L. Young et al	https://www.gisaid.org	?	?	30/10/2020
USA/UT-UPHL-2009485/2020	ncov	EPI_ISL_605169	?	2020-07-18	North America	USA	Utah		North America	USA	Utah	genome	29781	Human	?	?	20C	B.1.2	GH	Utah Public Health Laboratory	Utah Public Health Laboratory	Erin L. Young et al	https://www.gisaid.org	?	?	30/10/2020
USA/UT-UPHL-2009486/2020	ncov	EPI_ISL_605170	MW206283.1	2020-07-14	North America	USA	Utah		North America	USA	Utah	genome	29781	Human	?	?	20C	B.1.280	GH	Utah Public Health Laboratory	Utah Public Health Laboratory	Erin L. Young et al	https://www.gisaid.org	?	?	30/10/2020
USA/UT-UPHL-2009487/2020	ncov	EPI_ISL_605171	?	2020-07-19	North America	USA	Utah		North America	USA	Utah	genome	29781	Human	?	?	20C	B.1	GH	Utah Public Health Laboratory	Utah Public Health Laboratory	Erin L. Young et al	https://www.gisaid.org	?	?	30/10/2020
USA/UT-UPHL-2009488/2020	ncov	EPI_ISL_605172	?	2020-07-19	North America	USA	Utah		North America	USA	Utah	genome	29781	Human	?	?	20C	B.1.2	GH	Utah Public Health Laboratory	Utah Public Health Laboratory	Erin L. Young et al	https://www.gisaid.org	?	?	30/10/2020
USA/UT-UPHL-2009489/2020	ncov	EPI_ISL_605173	MW206285.1	2020-07-19	North America	USA	Utah		North America	USA	Utah	genome	29781	Human	?	?	20C	B.1.305	GH	Utah Public Health Laboratory	Utah Public Health Laboratory	Erin L. Young et al	https://www.gisaid.org	?	?	30/10/2020
USA/UT-UPHL-2009490/2020	ncov	EPI_ISL_605174	?	2020-07-19	North America	USA	Utah		North America	USA	Utah	genome	29857	Human	?	?	20C	B.1	GH	Utah Public Health Laboratory	Utah Public Health Laboratory	Erin L. Young et al	https://www.gisaid.org	?	?	30/10/2020
USA/UT-UPHL-2009491/2020	ncov	EPI_ISL_605175	?	2020-07-19	North America	USA	Utah		North America	USA	Utah	genome	29781	Human	?	?	20C	B.1.370	GH	Utah Public Health Laboratory	Utah Public Health Laboratory	Erin L. Young et al	https://www.gisaid.org	?	?	30/10/2020
USA/UT-UPHL-2009492/2020	ncov	EPI_ISL_605176	?	2020-07-18	North America	USA	Utah		North America	USA	Utah	genome	29781	Human	?	?	20A	B.1.216	G	Utah Public Health Laboratory	Utah Public Health Laboratory	Erin L. Young et al	https://www.gisaid.org	?	?	30/10/2020
USA/UT-UPHL-2009493/2020	ncov	EPI_ISL_605177	?	2020-07-18	North America	USA	Utah		North America	USA	Utah	genome	29781	Human	?	?	20B	B.1.1	GR	Utah Public Health Laboratory	Utah Public Health Laboratory	Erin L. Young et al	https://www.gisaid.org	?	?	30/10/2020
USA/UT-UPHL-2009494/2020	ncov	EPI_ISL_605178	?	2020-07-18	North America	USA	Utah		North America	USA	Utah	genome	29781	Human	?	?	20C	B.1.37	GH	Utah Public Health Laboratory	Utah Public Health Laboratory	Erin L. Young et al	https://www.gisaid.org	?	?	30/10/2020
USA/UT-UPHL-2009495/2020	ncov	EPI_ISL_605179	?	2020-07-18	North America	USA	Utah		North America	USA	Utah	genome	29781	Human	?	?	20A	B.1	G	Utah Public Health Laboratory	Utah Public Health Laboratory	Erin L. Young et al	https://www.gisaid.org	?	?	30/10/2020
USA/UT-UPHL-2009496/2020	ncov	EPI_ISL_605180	?	2020-07-18	North America	USA	Utah		North America	USA	Utah	genome	29781	Human	?	?	20A	B.1.370	GH	Utah Public Health Laboratory	Utah Public Health Laboratory	Erin L. Young et al	https://www.gisaid.org	?	?	30/10/2020
USA/UT-UPHL-2009497/2020	ncov	EPI_ISL_605181	?	2020-07-14	North America	USA	Utah		North America	USA	Utah	genome	29781	Human	?	?	20C	B.1.280	GH	Utah Public Health Laboratory	Utah Public Health Laboratory	Erin L. Young et al	https://www.gisaid.org	?	?	30/10/2020
USA/UT-UPHL-2009498/2020	ncov	EPI_ISL_605182	?	2020-07-15	North America	USA	Utah		North America	USA	Utah	genome	29781	Human	?	?	20C	B.1.2	GH	Utah Public Health Laboratory	Utah Public Health Laboratory	Erin L. Young et al	https://www.gisaid.org	?	?	30/10/2020
USA/UT-UPHL-2009499/2020	ncov	EPI_ISL_605183	?	2020-07-19	North America	USA	Utah		North America	USA	Utah	genome	29772	Human	?	?	20C	B.1.370	GH	Utah Public Health Laboratory	Utah Public Health Laboratory	Erin L. Young et al	https://www.gisaid.org	?	?	30/10/2020
USA/UT-UPHL-2009500/2020	ncov	EPI_ISL_605184	?	2020-07-19	North America	USA	Utah		North America	USA	Utah	genome	29781	Human	?	?	20C	B.1.370	GH	Utah Public Health Laboratory	Utah Public Health Laboratory	Erin L. Young et al	https://www.gisaid.org	?	?	30/10/2020
USA/UT-UPHL-2009501/2020	ncov	EPI_ISL_605185	?	2020-07-18	North America	USA	Utah		North America	USA	Utah	genome	29854	Human	?	?	20A	B.1.5	G	Utah Public Health Laboratory	Utah Public Health Laboratory	Erin L. Young et al	https://www.gisaid.org	?	?	30/10/2020
USA/UT-UPHL-2009502/2020	ncov	EPI_ISL_605186	?	2020-07-19	North America	USA	Utah		North America	USA	Utah	genome	29781	Human	?	?	20A	B.1.5	G	Utah Public Health Laboratory	Utah Public Health Laboratory	Erin L. Young et al	https://www.gisaid.org	?	?	30/10/2020
USA/UT-UPHL-2009503/2020	ncov	EPI_ISL_605187	MW206286.1	2020-07-18	North America	USA	Utah		North America	USA	Utah	genome	29781	Human	?	?	20C	B.1.370	GH	Utah Public Health Laboratory	Utah Public Health Laboratory	Erin L. Young et al	https://www.gisaid.org	?	?	30/10/2020
USA/UT-UPHL-2009504/2020	ncov	EPI_ISL_605188	?	2020-07-11	North America	USA	Utah		North America	USA	Utah	genome	29781	Human	?	?	20A	B.1.370	GH	Utah Public Health Laboratory	Utah Public Health Laboratory	Erin L. Young et al	https://www.gisaid.org	?	?	30/10/2020
USA/UT-UPHL-2009505/2020	ncov	EPI_ISL_605189	?	2020-07-18	North America	USA	Utah		North America	USA	Utah	genome	29781	Human	?	?	20C	B.1.2	GH	Utah Public Health Laboratory	Utah Public Health Laboratory	Erin L. Young et al	https://www.gisaid.org	?	?	30/10/2020
USA/UT-UPHL-2009506/2020	ncov	EPI_ISL_605190	?	2020-07-18	North America	USA	Utah		North America	USA	Utah	genome	29781	Human	?	?	20C	B.1	GH	Utah Public Health Laboratory	Utah Public Health Laboratory	Erin L. Young et al	https://www.gisaid.org	?	?	30/10/2020
USA/UT-UPHL-2009508/2020	ncov	EPI_ISL_605191	?	2020-07-18	North America	USA	Utah		North America	USA	Utah	genome	29849	Human	?	?	20A	B.1.5	G	Utah Public Health Laboratory	Utah Public Health Laboratory	Erin L. Young et al	https://www.gisaid.org	?	?	30/10/2020
USA/UT-UPHL-2009509/2020	ncov	EPI_ISL_605192	?	2020-07-19	North America	USA	Utah		North America	USA	Utah	genome	29781	Human	?	?	20C	B.1.2	GH	Utah Public Health Laboratory	Utah Public Health Laboratory	Erin L. Young et al	https://www.gisaid.org	?	?	30/10/2020
USA/UT-UPHL-2009510/2020	ncov	EPI_ISL_605193	MW206288.1	2020-07-19	North America	USA	Utah		North America	USA	Utah	genome	29781	Human	?	?	20A	B.1.240	G	Utah Public Health Laboratory	Utah Public Health Laboratory	Erin L. Young et al	https://www.gisaid.org	?	?	30/10/2020
USA/UT-UPHL-2009511/2020	ncov	EPI_ISL_605194	MW206289.1	2020-07-19	North America	USA	Utah		North America	USA	Utah	genome	29781	Human	?	?	20C	B.1.2	GH	Utah Public Health Laboratory	Utah Public Health Laboratory	Erin L. Young et al	https://www.gisaid.org	?	?	30/10/2020
USA/UT-UPHL-2009512/2020	ncov	EPI_ISL_605195	?	2020-07-19	North America	USA	Utah		North America	USA	Utah	genome	29584	Human	?	?	20C	B.1	GH	Utah Public Health Laboratory	Utah Public Health Laboratory	Erin L. Young et al	https://www.gisaid.org	?	?	30/10/2020
USA/UT-UPHL-2009515/2020	ncov	EPI_ISL_605196	?	2020-07-18	North America	USA	Utah		North America	USA	Utah	genome	29781	Human	?	?	20C	B.1.2	GH	Utah Public Health Laboratory	Utah Public Health Laboratory	Erin L. Young et al	https://www.gisaid.org	?	?	30/10/2020
USA/UT-UPHL-2009516/2020	ncov	EPI_ISL_605197	?	2020-07-18	North America	USA	Utah		North America	USA	Utah	genome	29781	Human	?	?	20C	B.1.2	GH	Utah Public Health Laboratory	Utah Public Health Laboratory	Erin L. Young et al	https://www.gisaid.org	?	?	30/10/2020
USA/UT-UPHL-2009517/2020	ncov	EPI_ISL_605198	MW206290.1	2020-07-18	North America	USA	Utah		North America	USA	Utah	genome	29781	Human	?	?	20A	B.1.5	G	Utah Public Health Laboratory	Utah Public Health Laboratory	Erin L. Young et al	https://www.gisaid.org	?	?	30/10/2020
USA/UT-UPHL-2009518/2020	ncov	EPI_ISL_605199	?	2020-07-18	North America	USA	Utah		North America	USA	Utah	genome	29781	Human	?	?	20C	B.1.2	GH	Utah Public Health Laboratory	Utah Public Health Laboratory	Erin L. Young et al	https://www.gisaid.org	?	?	30/10/2020
USA/UT-UPHL-2009519/2020	ncov	EPI_ISL_605200	MW206291.1	2020-07-18	North America	USA	Utah		North America	USA	Utah	genome	29781	Human	?	?	20C	B.1.370	GH	Utah Public Health Laboratory	Utah Public Health Laboratory	Erin L. Young et al	https://www.gisaid.org	?	?	30/10/2020
USA/UT-UPHL-2009520/2020	ncov	EPI_ISL_605201	?	2020-07-19	North America	USA	Utah		North America	USA	Utah	genome	29781	Human	?	?	20C	B.1.2	GH	Utah Public Health Laboratory	Utah Public Health Laboratory	Erin L. Young et al	https://www.gisaid.org	?	?	30/10/2020
USA/UT-UPHL-2009521/2020	ncov	EPI_ISL_605202	?	2020-07-19	North America	USA	Utah		North America	USA	Utah	genome	29781	Human	?	?	20A	B.1.228	G	Utah Public Health Laboratory	Utah Public Health Laboratory	Erin L. Young et al	https://www.gisaid.org	?	?	30/10/2020
USA/UT-UPHL-2009522/2020	ncov	EPI_ISL_605203	?	2020-07-19	North America	USA	Utah		North America	USA	Utah	genome	29781	Human	?	?	20C	B.1	GH	Utah Public Health Laboratory	Utah Public Health Laboratory	Erin L. Young et al	https://www.gisaid.org	?	?	30/10/2020
USA/UT-UPHL-2009523/2020	ncov	EPI_ISL_605204	?	2020-07-19	North America	USA	Utah		North America	USA	Utah	genome	29781	Human	?	?	20C	B.1.369	GH	Utah Public Health Laboratory	Utah Public Health Laboratory	Erin L. Young et al	https://www.gisaid.org	?	?	30/10/2020
USA/UT-UPHL-2009524/2020	ncov	EPI_ISL_605205	MW206292.1	2020-07-18	North America	USA	Utah		North America	USA	Utah	genome	29781	Human	?	?	20C	B.1.369	GH	Utah Public Health Laboratory	Utah Public Health Laboratory	Erin L. Young et al	https://www.gisaid.org	?	?	30/10/2020
USA/UT-UPHL-2009525/2020	ncov	EPI_ISL_605206	?	2020-07-14	North America	USA	Utah		North America	USA	Utah	genome	29781	Human	?	?	20A	B.1	GH	Utah Public Health Laboratory	Utah Public Health Laboratory	Erin L. Young et al	https://www.gisaid.org	?	?	30/10/2020
USA/UT-UPHL-2009526/2020	ncov	EPI_ISL_605207	MW206293.1	2020-07-18	North America	USA	Utah		North America	USA	Utah	genome	29781	Human	?	?	20C	B.1.2	GH	Utah Public Health Laboratory	Utah Public Health Laboratory	Erin L. Young et al	https://www.gisaid.org	?	?	30/10/2020
USA/UT-UPHL-2009527/2020	ncov	EPI_ISL_605208	?	2020-07-18	North America	USA	Utah		North America	USA	Utah	genome	29781	Human	?	?	20C	B.1.2	GH	Utah Public Health Laboratory	Utah Public Health Laboratory	Erin L. Young et al	https://www.gisaid.org	?	?	30/10/2020
USA/UT-UPHL-2009528/2020	ncov	EPI_ISL_605209	MW206294.1	2020-07-18	North America	USA	Utah		North America	USA	Utah	genome	29781	Human	?	?	20B	B.1.1.135	GR	Utah Public Health Laboratory	Utah Public Health Laboratory	Erin L. Young et al	https://www.gisaid.org	?	?	30/10/2020
USA/UT-UPHL-2009529/2020	ncov	EPI_ISL_605210	?	2020-07-18	North America	USA	Utah		North America	USA	Utah	genome	29781	Human	?	?	20A	B.1.112	GH	Utah Public Health Laboratory	Utah Public Health Laboratory	Erin L. Young et al	https://www.gisaid.org	?	?	30/10/2020
USA/UT-UPHL-2009530/2020	ncov	EPI_ISL_605211	?	2020-07-19	North America	USA	Utah		North America	USA	Utah	genome	29781	Human	?	?	20A	B.1	G	Utah Public Health Laboratory	Utah Public Health Laboratory	Erin L. Young et al	https://www.gisaid.org	?	?	30/10/2020
USA/UT-UPHL-2009531/2020	ncov	EPI_ISL_605212	?	2020-07-19	North America	USA	Utah		North America	USA	Utah	genome	29781	Human	?	?	20B	B.1.1.192	GR	Utah Public Health Laboratory	Utah Public Health Laboratory	Erin L. Young et al	https://www.gisaid.org	?	?	30/10/2020
USA/UT-UPHL-2009532/2020	ncov	EPI_ISL_605213	?	2020-07-18	North America	USA	Utah		North America	USA	Utah	genome	29781	Human	?	?	20C	B.1.2	GH	Utah Public Health Laboratory	Utah Public Health Laboratory	Erin L. Young et al	https://www.gisaid.org	?	?	30/10/2020
USA/UT-UPHL-2009533/2020	ncov	EPI_ISL_605214	?	2020-07-19	North America	USA	Utah		North America	USA	Utah	genome	29846	Human	?	?	20C	B.1.110	GH	Utah Public Health Laboratory	Utah Public Health Laboratory	Erin L. Young et al	https://www.gisaid.org	?	?	30/10/2020
USA/UT-UPHL-2009534/2020	ncov	EPI_ISL_605215	?	2020-07-18	North America	USA	Utah		North America	USA	Utah	genome	29781	Human	?	?	20C	B.1.370	GH	Utah Public Health Laboratory	Utah Public Health Laboratory	Erin L. Young et al	https://www.gisaid.org	?	?	30/10/2020
USA/UT-UPHL-2009536/2020	ncov	EPI_ISL_605216	MW206296.1	2020-07-18	North America	USA	Utah		North America	USA	Utah	genome	29781	Human	?	?	20C	B.1.2	GH	Utah Public Health Laboratory	Utah Public Health Laboratory	Erin L. Young et al	https://www.gisaid.org	?	?	30/10/2020
USA/UT-UPHL-2009537/2020	ncov	EPI_ISL_605217	MW206297.1	2020-07-18	North America	USA	Utah		North America	USA	Utah	genome	29781	Human	?	?	20C	B.1.2	GH	Utah Public Health Laboratory	Utah Public Health Laboratory	Erin L. Young et al	https://www.gisaid.org	?	?	30/10/2020
USA/UT-UPHL-2009538/2020	ncov	EPI_ISL_605218	MW206298.1	2020-07-18	North America	USA	Utah		North America	USA	Utah	genome	29781	Human	?	?	20A	B.1.106	G	Utah Public Health Laboratory	Utah Public Health Laboratory	Erin L. Young et al	https://www.gisaid.org	?	?	30/10/2020
USA/UT-UPHL-2009539/2020	ncov	EPI_ISL_605219	?	2020-07-18	North America	USA	Utah		North America	USA	Utah	genome	29849	Human	?	?	20C	B.1	GH	Utah Public Health Laboratory	Utah Public Health Laboratory	Erin L. Young et al	https://www.gisaid.org	?	?	30/10/2020
USA/UT-UPHL-2009540/2020	ncov	EPI_ISL_605220	?	2020-07-19	North America	USA	Utah		North America	USA	Utah	genome	29781	Human	?	?	20C	B.1.370	GH	Utah Public Health Laboratory	Utah Public Health Laboratory	Erin L. Young et al	https://www.gisaid.org	?	?	30/10/2020
USA/UT-UPHL-2009541/2020	ncov	EPI_ISL_605221	?	2020-07-19	North America	USA	Utah		North America	USA	Utah	genome	29781	Human	?	?	20A	B.1.5	G	Utah Public Health Laboratory	Utah Public Health Laboratory	Erin L. Young et al	https://www.gisaid.org	?	?	30/10/2020
USA/UT-UPHL-2009542/2020	ncov	EPI_ISL_605222	?	2020-07-18	North America	USA	Utah		North America	USA	Utah	genome	29862	Human	?	?	20A	B.1.137	G	Utah Public Health Laboratory	Utah Public Health Laboratory	Erin L. Young et al	https://www.gisaid.org	?	?	30/10/2020
USA/UT-UPHL-2009543/2020	ncov	EPI_ISL_605223	?	2020-07-19	North America	USA	Utah		North America	USA	Utah	genome	29781	Human	?	?	20A	B.1	G	Utah Public Health Laboratory	Utah Public Health Laboratory	Erin L. Young et al	https://www.gisaid.org	?	?	30/10/2020
USA/UT-UPHL-2009544/2020	ncov	EPI_ISL_605224	?	2020-07-15	North America	USA	Utah		North America	USA	Utah	genome	29781	Human	?	?	20C	B.1.2	GH	Utah Public Health Laboratory	Utah Public Health Laboratory	Erin L. Young et al	https://www.gisaid.org	?	?	30/10/2020
USA/UT-UPHL-2009545/2020	ncov	EPI_ISL_605225	?	2020-07-18	North America	USA	Utah		North America	USA	Utah	genome	29781	Human	?	?	20B	B.1.1	GR	Utah Public Health Laboratory	Utah Public Health Laboratory	Erin L. Young et al	https://www.gisaid.org	?	?	30/10/2020
USA/UT-UPHL-2009546/2020	ncov	EPI_ISL_605226	MW206299.1	2020-07-18	North America	USA	Utah		North America	USA	Utah	genome	29781	Human	?	?	20C	B.1.26	GH	Utah Public Health Laboratory	Utah Public Health Laboratory	Erin L. Young et al	https://www.gisaid.org	?	?	30/10/2020
USA/UT-UPHL-2009547/2020	ncov	EPI_ISL_605227	?	2020-07-18	North America	USA	Utah		North America	USA	Utah	genome	29781	Human	?	?	20A	B.1	G	Utah Public Health Laboratory	Utah Public Health Laboratory	Erin L. Young et al	https://www.gisaid.org	?	?	30/10/2020
USA/UT-UPHL-2009548/2020	ncov	EPI_ISL_605228	?	2020-07-19	North America	USA	Utah		North America	USA	Utah	genome	29781	Human	?	?	20C	B.1.2	GH	Utah Public Health Laboratory	Utah Public Health Laboratory	Erin L. Young et al	https://www.gisaid.org	?	?	30/10/2020
USA/UT-UPHL-2009550/2020	ncov	EPI_ISL_605229	?	2020-07-11	North America	USA	Utah		North America	USA	Utah	genome	29781	Human	?	?	20A	B.1	GH	Utah Public Health Laboratory	Utah Public Health Laboratory	Erin L. Young et al	https://www.gisaid.org	?	?	30/10/2020
USA/UT-UPHL-2009551/2020	ncov	EPI_ISL_605230	?	2020-07-18	North America	USA	Utah		North America	USA	Utah	genome	29781	Human	?	?	20C	B.1.2	GH	Utah Public Health Laboratory	Utah Public Health Laboratory	Erin L. Young et al	https://www.gisaid.org	?	?	30/10/2020
USA/UT-UPHL-2009552/2020	ncov	EPI_ISL_605231	?	2020-07-18	North America	USA	Utah		North America	USA	Utah	genome	29781	Human	?	?	20C	B.1.369	GH	Utah Public Health Laboratory	Utah Public Health Laboratory	Erin L. Young et al	https://www.gisaid.org	?	?	30/10/2020
USA/UT-UPHL-2009553/2020	ncov	EPI_ISL_605232	?	2020-07-18	North America	USA	Utah		North America	USA	Utah	genome	29781	Human	?	?	20C	B.1.369	GH	Utah Public Health Laboratory	Utah Public Health Laboratory	Erin L. Young et al	https://www.gisaid.org	?	?	30/10/2020
USA/UT-UPHL-2009554/2020	ncov	EPI_ISL_605233	?	2020-07-15	North America	USA	Utah		North America	USA	Utah	genome	29781	Human	?	?	20C	B.1	GH	Utah Public Health Laboratory	Utah Public Health Laboratory	Erin L. Young et al	https://www.gisaid.org	?	?	30/10/2020
USA/UT-UPHL-2009555/2020	ncov	EPI_ISL_605234	?	2020-07-11	North America	USA	Utah		North America	USA	Utah	genome	29781	Human	?	?	20C	B.1.2	GH	Utah Public Health Laboratory	Utah Public Health Laboratory	Erin L. Young et al	https://www.gisaid.org	?	?	30/10/2020
USA/UT-UPHL-2009556/2020	ncov	EPI_ISL_605235	?	2020-07-18	North America	USA	Utah		North America	USA	Utah	genome	29781	Human	?	?	20C	B.1.26	GH	Utah Public Health Laboratory	Utah Public Health Laboratory	Erin L. Young et al	https://www.gisaid.org	?	?	30/10/2020
USA/UT-UPHL-2009557/2020	ncov	EPI_ISL_605236	?	2020-07-14	North America	USA	Utah		North America	USA	Utah	genome	29781	Human	?	?	20C	B.1.2	GH	Utah Public Health Laboratory	Utah Public Health Laboratory	Erin L. Young et al	https://www.gisaid.org	?	?	30/10/2020
USA/UT-UPHL-2009558/2020	ncov	EPI_ISL_605237	?	2020-07-18	North America	USA	Utah		North America	USA	Utah	genome	29781	Human	?	?	20A	B.1.5.27	G	Utah Public Health Laboratory	Utah Public Health Laboratory	Erin L. Young et al	https://www.gisaid.org	?	?	30/10/2020
USA/UT-UPHL-2009559/2020	ncov	EPI_ISL_605238	?	2020-07-18	North America	USA	Utah		North America	USA	Utah	genome	29781	Human	?	?	20C	B.1.2	GH	Utah Public Health Laboratory	Utah Public Health Laboratory	Erin L. Young et al	https://www.gisaid.org	?	?	30/10/2020
USA/UT-UPHL-2009560/2020	ncov	EPI_ISL_605239	MW206300.1	2020-07-18	North America	USA	Utah		North America	USA	Utah	genome	29781	Human	?	?	20C	B.1.370	GH	Utah Public Health Laboratory	Utah Public Health Laboratory	Erin L. Young et al	https://www.gisaid.org	?	?	30/10/2020
USA/UT-UPHL-2009561/2020	ncov	EPI_ISL_605240	?	2020-07-18	North America	USA	Utah		North America	USA	Utah	genome	29781	Human	?	?	20C	B.1.2	GH	Utah Public Health Laboratory	Utah Public Health Laboratory	Erin L. Young et al	https://www.gisaid.org	?	?	30/10/2020
USA/UT-UPHL-2009562/2020	ncov	EPI_ISL_605241	?	2020-07-19	North America	USA	Utah		North America	USA	Utah	genome	29781	Human	?	?	20C	B.1.369	GH	Utah Public Health Laboratory	Utah Public Health Laboratory	Erin L. Young et al	https://www.gisaid.org	?	?	30/10/2020
USA/UT-UPHL-2009563/2020	ncov	EPI_ISL_605242	MW206301.1	2020-07-19	North America	USA	Utah		North America	USA	Utah	genome	29781	Human	?	?	20C	B.1.370	GH	Utah Public Health Laboratory	Utah Public Health Laboratory	Erin L. Young et al	https://www.gisaid.org	?	?	30/10/2020
USA/UT-UPHL-2009564/2020	ncov	EPI_ISL_605243	?	2020-07-18	North America	USA	Utah		North America	USA	Utah	genome	29781	Human	?	?	20C	B.1.2	GH	Utah Public Health Laboratory	Utah Public Health Laboratory	Erin L. Young et al	https://www.gisaid.org	?	?	30/10/2020
USA/UT-UPHL-2009565/2020	ncov	EPI_ISL_605244	MW206302.1	2020-07-18	North America	USA	Utah		North America	USA	Utah	genome	29781	Human	?	?	20A	B.1.199	G	Utah Public Health Laboratory	Utah Public Health Laboratory	Erin L. Young et al	https://www.gisaid.org	?	?	30/10/2020
USA/UT-UPHL-2009566/2020	ncov	EPI_ISL_605245	MW206303.1	2020-07-19	North America	USA	Utah		North America	USA	Utah	genome	29781	Human	?	?	20C	B.1.2	GH	Utah Public Health Laboratory	Utah Public Health Laboratory	Erin L. Young et al	https://www.gisaid.org	?	?	30/10/2020
USA/UT-UPHL-2009567/2020	ncov	EPI_ISL_605246	?	2020-07-19	North America	USA	Utah		North America	USA	Utah	genome	29781	Human	?	?	20C	B.1	GH	Utah Public Health Laboratory	Utah Public Health Laboratory	Erin L. Young et al	https://www.gisaid.org	?	?	30/10/2020
USA/UT-UPHL-2009568/2020	ncov	EPI_ISL_605247	?	2020-07-14	North America	USA	Utah		North America	USA	Utah	genome	29781	Human	?	?	20C	B.1.2	GH	Utah Public Health Laboratory	Utah Public Health Laboratory	Erin L. Young et al	https://www.gisaid.org	?	?	30/10/2020
USA/UT-UPHL-2009569/2020	ncov	EPI_ISL_605248	?	2020-07-18	North America	USA	Utah		North America	USA	Utah	genome	29781	Human	?	?	20C	B.1.2	GH	Utah Public Health Laboratory	Utah Public Health Laboratory	Erin L. Young et al	https://www.gisaid.org	?	?	30/10/2020
USA/UT-UPHL-2009570/2020	ncov	EPI_ISL_605249	?	2020-07-18	North America	USA	Utah		North America	USA	Utah	genome	29781	Human	?	?	20C	B.1.2	GH	Utah Public Health Laboratory	Utah Public Health Laboratory	Erin L. Young et al	https://www.gisaid.org	?	?	30/10/2020
USA/UT-UPHL-2009571/2020	ncov	EPI_ISL_605250	?	2020-07-18	North America	USA	Utah		North America	USA	Utah	genome	29781	Human	?	?	20A	B.1.199	G	Utah Public Health Laboratory	Utah Public Health Laboratory	Erin L. Young et al	https://www.gisaid.org	?	?	30/10/2020
USA/UT-UPHL-2009573/2020	ncov	EPI_ISL_605251	?	2020-07-19	North America	USA	Utah		North America	USA	Utah	genome	29781	Human	?	?	20A	B.1.5	G	Utah Public Health Laboratory	Utah Public Health Laboratory	Erin L. Young et al	https://www.gisaid.org	?	?	30/10/2020
USA/UT-UPHL-2009574/2020	ncov	EPI_ISL_605252	MW206304.1	2020-07-18	North America	USA	Utah		North America	USA	Utah	genome	29781	Human	?	?	20C	B.1.2	GH	Utah Public Health Laboratory	Utah Public Health Laboratory	Erin L. Young et al	https://www.gisaid.org	?	?	30/10/2020
USA/UT-UPHL-2009575/2020	ncov	EPI_ISL_605253	?	2020-07-18	North America	USA	Utah		North America	USA	Utah	genome	29781	Human	?	?	20C	B.1.2	GH	Utah Public Health Laboratory	Utah Public Health Laboratory	Erin L. Young et al	https://www.gisaid.org	?	?	30/10/2020
USA/UT-UPHL-2009576/2020	ncov	EPI_ISL_605254	?	2020-07-18	North America	USA	Utah		North America	USA	Utah	genome	29781	Human	?	?	20C	B.1.2	GH	Utah Public Health Laboratory	Utah Public Health Laboratory	Erin L. Young et al	https://www.gisaid.org	?	?	30/10/2020
USA/UT-UPHL-2009577/2020	ncov	EPI_ISL_605255	?	2020-07-19	North America	USA	Utah		North America	USA	Utah	genome	29781	Human	?	?	20C	B.1.2	GH	Utah Public Health Laboratory	Utah Public Health Laboratory	Erin L. Young et al	https://www.gisaid.org	?	?	30/10/2020
USA/UT-UPHL-2009578/2020	ncov	EPI_ISL_605256	?	2020-07-19	North America	USA	Utah		North America	USA	Utah	genome	29781	Human	?	?	20A	B.1.240	G	Utah Public Health Laboratory	Utah Public Health Laboratory	Erin L. Young et al	https://www.gisaid.org	?	?	30/10/2020
USA/UT-UPHL-2009579/2020	ncov	EPI_ISL_605257	?	2020-07-14	North America	USA	Utah		North America	USA	Utah	genome	29781	Human	?	?	20C	B.1.2	GH	Utah Public Health Laboratory	Utah Public Health Laboratory	Erin L. Young et al	https://www.gisaid.org	?	?	30/10/2020
USA/UT-UPHL-2009580/2020	ncov	EPI_ISL_605258	MW206305.1	2020-07-18	North America	USA	Utah		North America	USA	Utah	genome	29781	Human	?	?	20C	B.1.2	GH	Utah Public Health Laboratory	Utah Public Health Laboratory	Erin L. Young et al	https://www.gisaid.org	?	?	30/10/2020
USA/UT-UPHL-2009581/2020	ncov	EPI_ISL_605259	MW206306.1	2020-07-18	North America	USA	Utah		North America	USA	Utah	genome	29781	Human	?	?	20C	B.1.370	GH	Utah Public Health Laboratory	Utah Public Health Laboratory	Erin L. Young et al	https://www.gisaid.org	?	?	30/10/2020
USA/UT-UPHL-2009582/2020	ncov	EPI_ISL_605260	?	2020-07-18	North America	USA	Utah		North America	USA	Utah	genome	29781	Human	?	?	20A	B.1.5	G	Utah Public Health Laboratory	Utah Public Health Laboratory	Erin L. Young et al	https://www.gisaid.org	?	?	30/10/2020
USA/UT-UPHL-2009583/2020	ncov	EPI_ISL_605261	MW206307.1	2020-07-18	North America	USA	Utah		North America	USA	Utah	genome	29781	Human	?	?	20C	B.1.370	GH	Utah Public Health Laboratory	Utah Public Health Laboratory	Erin L. Young et al	https://www.gisaid.org	?	?	30/10/2020
USA/UT-UPHL-2009584/2020	ncov	EPI_ISL_605262	MW206308.1	2020-07-19	North America	USA	Utah		North America	USA	Utah	genome	29781	Human	?	?	20A	B.1	G	Utah Public Health Laboratory	Utah Public Health Laboratory	Erin L. Young et al	https://www.gisaid.org	?	?	30/10/2020
USA/UT-UPHL-2009585/2020	ncov	EPI_ISL_605263	MW206309.1	2020-07-19	North America	USA	Utah		North America	USA	Utah	genome	29781	Human	?	?	20A	B.1.240	G	Utah Public Health Laboratory	Utah Public Health Laboratory	Erin L. Young et al	https://www.gisaid.org	?	?	30/10/2020
USA/UT-UPHL-2009586/2020	ncov	EPI_ISL_605264	MW206310.1	2020-07-19	North America	USA	Utah		North America	USA	Utah	genome	29781	Human	?	?	20C	B.1.2	GH	Utah Public Health Laboratory	Utah Public Health Laboratory	Erin L. Young et al	https://www.gisaid.org	?	?	30/10/2020
USA/UT-UPHL-2009587/2020	ncov	EPI_ISL_605265	?	2020-07-18	North America	USA	Utah		North America	USA	Utah	genome	29781	Human	?	?	20A	B.1	G	Utah Public Health Laboratory	Utah Public Health Laboratory	Erin L. Young et al	https://www.gisaid.org	?	?	30/10/2020
USA/UT-UPHL-2009588/2020	ncov	EPI_ISL_605266	?	2020-07-18	North America	USA	Utah		North America	USA	Utah	genome	29781	Human	?	?	20C	B.1.3	GH	Utah Public Health Laboratory	Utah Public Health Laboratory	Erin L. Young et al	https://www.gisaid.org	?	?	30/10/2020
USA/UT-UPHL-2009589/2020	ncov	EPI_ISL_605267	?	2020-07-19	North America	USA	Utah		North America	USA	Utah	genome	29781	Human	?	?	20C	B.1.2	GH	Utah Public Health Laboratory	Utah Public Health Laboratory	Erin L. Young et al	https://www.gisaid.org	?	?	30/10/2020
USA/UT-UPHL-2009590/2020	ncov	EPI_ISL_605268	MW206311.1	2020-07-19	North America	USA	Utah		North America	USA	Utah	genome	29781	Human	?	?	20C	B.1.369	GH	Utah Public Health Laboratory	Utah Public Health Laboratory	Erin L. Young et al	https://www.gisaid.org	?	?	30/10/2020
USA/UT-UPHL-2009591/2020	ncov	EPI_ISL_605269	?	2020-07-18	North America	USA	Utah		North America	USA	Utah	genome	29781	Human	?	?	20B	B.1.1.244	GR	Utah Public Health Laboratory	Utah Public Health Laboratory	Erin L. Young et al	https://www.gisaid.org	?	?	30/10/2020
USA/UT-UPHL-2009592/2020	ncov	EPI_ISL_605270	?	2020-07-18	North America	USA	Utah		North America	USA	Utah	genome	29781	Human	?	?	20C	B.1.2	GH	Utah Public Health Laboratory	Utah Public Health Laboratory	Erin L. Young et al	https://www.gisaid.org	?	?	30/10/2020
USA/UT-UPHL-2009593/2020	ncov	EPI_ISL_605271	?	2020-07-18	North America	USA	Utah		North America	USA	Utah	genome	29781	Human	?	?	20C	B.1.370	GH	Utah Public Health Laboratory	Utah Public Health Laboratory	Erin L. Young et al	https://www.gisaid.org	?	?	30/10/2020
USA/UT-UPHL-2009594/2020	ncov	EPI_ISL_605272	?	2020-07-18	North America	USA	Utah		North America	USA	Utah	genome	29849	Human	?	?	20A	B.1.139	G	Utah Public Health Laboratory	Utah Public Health Laboratory	Erin L. Young et al	https://www.gisaid.org	?	?	30/10/2020
USA/UT-UPHL-2009595/2020	ncov	EPI_ISL_605273	MW206312.1	2020-07-19	North America	USA	Utah		North America	USA	Utah	genome	29781	Human	?	?	20A	B.1	G	Utah Public Health Laboratory	Utah Public Health Laboratory	Erin L. Young et al	https://www.gisaid.org	?	?	30/10/2020
USA/UT-UPHL-2009596/2020	ncov	EPI_ISL_605274	?	2020-07-19	North America	USA	Utah		North America	USA	Utah	genome	29781	Human	?	?	20C	B.1	GH	Utah Public Health Laboratory	Utah Public Health Laboratory	Erin L. Young et al	https://www.gisaid.org	?	?	30/10/2020
USA/UT-UPHL-2009597/2020	ncov	EPI_ISL_605275	?	2020-07-19	North America	USA	Utah		North America	USA	Utah	genome	29781	Human	?	?	20C	B.1.2	GH	Utah Public Health Laboratory	Utah Public Health Laboratory	Erin L. Young et al	https://www.gisaid.org	?	?	30/10/2020
USA/UT-UPHL-2009598/2020	ncov	EPI_ISL_605276	?	2020-07-18	North America	USA	Utah		North America	USA	Utah	genome	29781	Human	?	?	20C	B.1.2	GH	Utah Public Health Laboratory	Utah Public Health Laboratory	Erin L. Young et al	https://www.gisaid.org	?	?	30/10/2020
USA/UT-UPHL-2009599/2020	ncov	EPI_ISL_605277	?	2020-07-18	North America	USA	Utah		North America	USA	Utah	genome	29781	Human	?	?	20A	B.1.230	G	Utah Public Health Laboratory	Utah Public Health Laboratory	Erin L. Young et al	https://www.gisaid.org	?	?	30/10/2020
USA/UT-UPHL-2009600/2020	ncov	EPI_ISL_605278	?	2020-07-19	North America	USA	Utah		North America	USA	Utah	genome	29781	Human	?	?	20A	B.1.5	G	Utah Public Health Laboratory	Utah Public Health Laboratory	Erin L. Young et al	https://www.gisaid.org	?	?	30/10/2020
USA/UT-UPHL-2009601/2020	ncov	EPI_ISL_605279	MW206313.1	2020-07-19	North America	USA	Utah		North America	USA	Utah	genome	29781	Human	?	?	20C	B.1.2	GH	Utah Public Health Laboratory	Utah Public Health Laboratory	Erin L. Young et al	https://www.gisaid.org	?	?	30/10/2020
USA/UT-UPHL-2009602/2020	ncov	EPI_ISL_605280	?	2020-07-18	North America	USA	Utah		North America	USA	Utah	genome	29781	Human	?	?	20A	B.1.189	G	Utah Public Health Laboratory	Utah Public Health Laboratory	Erin L. Young et al	https://www.gisaid.org	?	?	30/10/2020
USA/UT-UPHL-2009603/2020	ncov	EPI_ISL_605281	MW206314.1	2020-07-18	North America	USA	Utah		North America	USA	Utah	genome	29781	Human	?	?	20C	B.1.2	GH	Utah Public Health Laboratory	Utah Public Health Laboratory	Erin L. Young et al	https://www.gisaid.org	?	?	30/10/2020
USA/UT-UPHL-2009604/2020	ncov	EPI_ISL_605282	?	2020-07-18	North America	USA	Utah		North America	USA	Utah	genome	29781	Human	?	?	20C	B.1.370	GH	Utah Public Health Laboratory	Utah Public Health Laboratory	Erin L. Young et al	https://www.gisaid.org	?	?	30/10/2020
USA/UT-UPHL-2009605/2020	ncov	EPI_ISL_605283	MW206315.1	2020-07-18	North America	USA	Utah		North America	USA	Utah	genome	29781	Human	?	?	20B	B.1.1.304	GR	Utah Public Health Laboratory	Utah Public Health Laboratory	Erin L. Young et al	https://www.gisaid.org	?	?	30/10/2020
USA/UT-UPHL-2009606/2020	ncov	EPI_ISL_605284	MW206316.1	2020-07-19	North America	USA	Utah		North America	USA	Utah	genome	29781	Human	?	?	20C	B.1.370	GH	Utah Public Health Laboratory	Utah Public Health Laboratory	Erin L. Young et al	https://www.gisaid.org	?	?	30/10/2020
USA/UT-UPHL-2009607/2020	ncov	EPI_ISL_605285	MW206317.1	2020-07-19	North America	USA	Utah		North America	USA	Utah	genome	29781	Human	?	?	20A	B.1	G	Utah Public Health Laboratory	Utah Public Health Laboratory	Erin L. Young et al	https://www.gisaid.org	?	?	30/10/2020
USA/UT-UPHL-2009608/2020	ncov	EPI_ISL_605286	MW206318.1	2020-07-19	North America	USA	Utah		North America	USA	Utah	genome	29781	Human	?	?	20C	B.1.305	GH	Utah Public Health Laboratory	Utah Public Health Laboratory	Erin L. Young et al	https://www.gisaid.org	?	?	30/10/2020
USA/UT-UPHL-2009609/2020	ncov	EPI_ISL_605287	MW206319.1	2020-07-18	North America	USA	Utah		North America	USA	Utah	genome	29781	Human	?	?	20B	B.1.1.291	GR	Utah Public Health Laboratory	Utah Public Health Laboratory	Erin L. Young et al	https://www.gisaid.org	?	?	30/10/2020
USA/UT-UPHL-2009610/2020	ncov	EPI_ISL_605288	?	2020-07-19	North America	USA	Utah		North America	USA	Utah	genome	29781	Human	?	?	20C	B.1.370	GH	Utah Public Health Laboratory	Utah Public Health Laboratory	Erin L. Young et al	https://www.gisaid.org	?	?	30/10/2020
USA/UT-UPHL-2009611/2020	ncov	EPI_ISL_605289	?	2020-07-19	North America	USA	Utah		North America	USA	Utah	genome	29781	Human	?	?	20A	B.1.5	G	Utah Public Health Laboratory	Utah Public Health Laboratory	Erin L. Young et al	https://www.gisaid.org	?	?	30/10/2020
USA/UT-UPHL-2009612/2020	ncov	EPI_ISL_605290	?	2020-07-19	North America	USA	Utah		North America	USA	Utah	genome	29781	Human	?	?	20C	B.1	GH	Utah Public Health Laboratory	Utah Public Health Laboratory	Erin L. Young et al	https://www.gisaid.org	?	?	30/10/2020
USA/UT-UPHL-2009613/2020	ncov	EPI_ISL_605291	MW206320.1	2020-07-18	North America	USA	Utah		North America	USA	Utah	genome	29781	Human	?	?	20A	B.1.199	G	Utah Public Health Laboratory	Utah Public Health Laboratory	Erin L. Young et al	https://www.gisaid.org	?	?	30/10/2020
USA/UT-UPHL-2009614/2020	ncov	EPI_ISL_605292	?	2020-07-18	North America	USA	Utah		North America	USA	Utah	genome	29781	Human	?	?	20C	B.1.2	GH	Utah Public Health Laboratory	Utah Public Health Laboratory	Erin L. Young et al	https://www.gisaid.org	?	?	30/10/2020
USA/UT-UPHL-2009615/2020	ncov	EPI_ISL_605293	MW206321.1	2020-07-18	North America	USA	Utah		North America	USA	Utah	genome	29781	Human	?	?	20C	B.1.2	GH	Utah Public Health Laboratory	Utah Public Health Laboratory	Erin L. Young et al	https://www.gisaid.org	?	?	30/10/2020
USA/UT-UPHL-2009616/2020	ncov	EPI_ISL_605294	MW206322.1	2020-07-18	North America	USA	Utah		North America	USA	Utah	genome	29781	Human	?	?	20A	B.1	G	Utah Public Health Laboratory	Utah Public Health Laboratory	Erin L. Young et al	https://www.gisaid.org	?	?	30/10/2020
USA/UT-UPHL-2009618/2020	ncov	EPI_ISL_605295	?	2020-07-19	North America	USA	Utah		North America	USA	Utah	genome	29781	Human	?	?	20C	B.1.2	GH	Utah Public Health Laboratory	Utah Public Health Laboratory	Erin L. Young et al	https://www.gisaid.org	?	?	30/10/2020
USA/UT-UPHL-2009619/2020	ncov	EPI_ISL_605296	MW206323.1	2020-07-19	North America	USA	Utah		North America	USA	Utah	genome	29781	Human	?	?	20B	B.1.1	GR	Utah Public Health Laboratory	Utah Public Health Laboratory	Erin L. Young et al	https://www.gisaid.org	?	?	30/10/2020
USA/UT-UPHL-2009620/2020	ncov	EPI_ISL_605297	?	2020-07-18	North America	USA	Utah		North America	USA	Utah	genome	29781	Human	?	?	20A	B.1	G	Utah Public Health Laboratory	Utah Public Health Laboratory	Erin L. Young et al	https://www.gisaid.org	?	?	30/10/2020
USA/UT-UPHL-2009621/2020	ncov	EPI_ISL_605298	MW206324.1	2020-07-18	North America	USA	Utah		North America	USA	Utah	genome	29778	Human	?	?	20B	B.1.1.228	GR	Utah Public Health Laboratory	Utah Public Health Laboratory	Erin L. Young et al	https://www.gisaid.org	?	?	30/10/2020
USA/UT-UPHL-2009622/2020	ncov	EPI_ISL_605299	?	2020-07-19	North America	USA	Utah		North America	USA	Utah	genome	29781	Human	?	?	20C	B.1	GH	Utah Public Health Laboratory	Utah Public Health Laboratory	Erin L. Young et al	https://www.gisaid.org	?	?	30/10/2020
USA/UT-UPHL-2009623/2020	ncov	EPI_ISL_605300	MW206325.1	2020-07-19	North America	USA	Utah		North America	USA	Utah	genome	29781	Human	?	?	20C	B.1.370	GH	Utah Public Health Laboratory	Utah Public Health Laboratory	Erin L. Young et al	https://www.gisaid.org	?	?	30/10/2020
USA/UT-UPHL-2009624/2020	ncov	EPI_ISL_605301	MW206326.1	2020-07-18	North America	USA	Utah		North America	USA	Utah	genome	29781	Human	?	?	20C	B.1.2	GH	Utah Public Health Laboratory	Utah Public Health Laboratory	Erin L. Young et al	https://www.gisaid.org	?	?	30/10/2020
USA/UT-UPHL-2009625/2020	ncov	EPI_ISL_605302	?	2020-07-18	North America	USA	Utah		North America	USA	Utah	genome	29781	Human	?	?	20B	B.1.1	GR	Utah Public Health Laboratory	Utah Public Health Laboratory	Erin L. Young et al	https://www.gisaid.org	?	?	30/10/2020
USA/UT-UPHL-2009626/2020	ncov	EPI_ISL_605303	?	2020-07-18	North America	USA	Utah		North America	USA	Utah	genome	29780	Human	?	?	20B	B.1.1	GR	Utah Public Health Laboratory	Utah Public Health Laboratory	Erin L. Young et al	https://www.gisaid.org	?	?	30/10/2020
USA/UT-UPHL-2009628/2020	ncov	EPI_ISL_605304	MW206327.1	2020-07-19	North America	USA	Utah		North America	USA	Utah	genome	29781	Human	?	?	20C	B.1.370	GH	Utah Public Health Laboratory	Utah Public Health Laboratory	Erin L. Young et al	https://www.gisaid.org	?	?	30/10/2020
USA/UT-UPHL-2009629/2020	ncov	EPI_ISL_605305	?	2020-07-19	North America	USA	Utah		North America	USA	Utah	genome	29781	Human	?	?	20C	B.1.370	GH	Utah Public Health Laboratory	Utah Public Health Laboratory	Erin L. Young et al	https://www.gisaid.org	?	?	30/10/2020
USA/UT-UPHL-2009630/2020	ncov	EPI_ISL_605306	?	2020-07-19	North America	USA	Utah		North America	USA	Utah	genome	29781	Human	?	?	20C	B.1.346	GH	Utah Public Health Laboratory	Utah Public Health Laboratory	Erin L. Young et al	https://www.gisaid.org	?	?	30/10/2020
USA/UT-UPHL-2009631/2020	ncov	EPI_ISL_605307	MW206328.1	2020-07-18	North America	USA	Utah		North America	USA	Utah	genome	29781	Human	?	?	20B	B.1.1.291	GR	Utah Public Health Laboratory	Utah Public Health Laboratory	Erin L. Young et al	https://www.gisaid.org	?	?	30/10/2020
USA/UT-UPHL-2009632/2020	ncov	EPI_ISL_605308	?	2020-07-19	North America	USA	Utah		North America	USA	Utah	genome	29781	Human	?	?	20B	B.1.1	GR	Utah Public Health Laboratory	Utah Public Health Laboratory	Erin L. Young et al	https://www.gisaid.org	?	?	30/10/2020
USA/UT-UPHL-2009633/2020	ncov	EPI_ISL_605309	?	2020-07-19	North America	USA	Utah		North America	USA	Utah	genome	29781	Human	?	?	20B	B.1.1	GR	Utah Public Health Laboratory	Utah Public Health Laboratory	Erin L. Young et al	https://www.gisaid.org	?	?	30/10/2020
USA/UT-UPHL-2009634/2020	ncov	EPI_ISL_605310	MW206329.1	2020-07-19	North America	USA	Utah		North America	USA	Utah	genome	29781	Human	?	?	20B	B.1.1.228	GR	Utah Public Health Laboratory	Utah Public Health Laboratory	Erin L. Young et al	https://www.gisaid.org	?	?	30/10/2020
USA/UT-UPHL-2009636/2020	ncov	EPI_ISL_605311	?	2020-07-18	North America	USA	Utah		North America	USA	Utah	genome	29781	Human	?	?	20B	B.1.1.128	GR	Utah Public Health Laboratory	Utah Public Health Laboratory	Erin L. Young et al	https://www.gisaid.org	?	?	30/10/2020
USA/UT-UPHL-2009637/2020	ncov	EPI_ISL_605312	?	2020-07-18	North America	USA	Utah		North America	USA	Utah	genome	29781	Human	?	?	20C	B.1.2	GH	Utah Public Health Laboratory	Utah Public Health Laboratory	Erin L. Young et al	https://www.gisaid.org	?	?	30/10/2020
USA/UT-UPHL-2009638/2020	ncov	EPI_ISL_605313	?	2020-07-18	North America	USA	Utah		North America	USA	Utah	genome	29781	Human	?	?	20A	B.1.230	G	Utah Public Health Laboratory	Utah Public Health Laboratory	Erin L. Young et al	https://www.gisaid.org	?	?	30/10/2020
USA/UT-UPHL-2009639/2020	ncov	EPI_ISL_605314	?	2020-07-19	North America	USA	Utah		North America	USA	Utah	genome	29781	Human	?	?	20C	B.1.370	GH	Utah Public Health Laboratory	Utah Public Health Laboratory	Erin L. Young et al	https://www.gisaid.org	?	?	30/10/2020
USA/UT-UPHL-2009640/2020	ncov	EPI_ISL_605315	?	2020-07-19	North America	USA	Utah		North America	USA	Utah	genome	29781	Human	?	?	20C	B.1.2	GH	Utah Public Health Laboratory	Utah Public Health Laboratory	Erin L. Young et al	https://www.gisaid.org	?	?	30/10/2020
USA/UT-UPHL-2009641/2020	ncov	EPI_ISL_605316	MW206330.1	2020-07-18	North America	USA	Utah		North America	USA	Utah	genome	29781	Human	?	?	20C	B.1.2	GH	Utah Public Health Laboratory	Utah Public Health Laboratory	Erin L. Young et al	https://www.gisaid.org	?	?	30/10/2020
USA/UT-UPHL-2009642/2020	ncov	EPI_ISL_605317	?	2020-07-18	North America	USA	Utah		North America	USA	Utah	genome	29781	Human	?	?	20C	B.1.2	GH	Utah Public Health Laboratory	Utah Public Health Laboratory	Erin L. Young et al	https://www.gisaid.org	?	?	30/10/2020
USA/UT-UPHL-2009643/2020	ncov	EPI_ISL_605318	MW206331.1	2020-07-16	North America	USA	Utah		North America	USA	Utah	genome	29781	Human	?	?	20C	B.1.2	GH	Utah Public Health Laboratory	Utah Public Health Laboratory	Erin L. Young et al	https://www.gisaid.org	?	?	30/10/2020
USA/UT-UPHL-2009644/2020	ncov	EPI_ISL_605319	?	2020-07-19	North America	USA	Utah		North America	USA	Utah	genome	29781	Human	?	?	20C	B.1.2	GH	Utah Public Health Laboratory	Utah Public Health Laboratory	Erin L. Young et al	https://www.gisaid.org	?	?	30/10/2020
USA/UT-UPHL-2009645/2020	ncov	EPI_ISL_605320	MW206332.1	2020-07-26	North America	USA	Utah		North America	USA	Utah	genome	29781	Human	?	?	20C	B.1.2	GH	Utah Public Health Laboratory	Utah Public Health Laboratory	Erin L. Young et al	https://www.gisaid.org	?	?	30/10/2020
USA/UT-UPHL-2009646/2020	ncov	EPI_ISL_605321	MW206333.1	2020-07-26	North America	USA	Utah		North America	USA	Utah	genome	29781	Human	?	?	20C	B.1.369	GH	Utah Public Health Laboratory	Utah Public Health Laboratory	Erin L. Young et al	https://www.gisaid.org	?	?	30/10/2020
USA/UT-UPHL-2009647/2020	ncov	EPI_ISL_605322	?	2020-07-26	North America	USA	Utah		North America	USA	Utah	genome	29781	Human	?	?	20B	B.1.1.228	GR	Utah Public Health Laboratory	Utah Public Health Laboratory	Erin L. Young et al	https://www.gisaid.org	?	?	30/10/2020
USA/UT-UPHL-2009648/2020	ncov	EPI_ISL_605323	?	2020-07-25	North America	USA	Utah		North America	USA	Utah	genome	29781	Human	?	?	20A	B.1.5.25	G	Utah Public Health Laboratory	Utah Public Health Laboratory	Erin L. Young et al	https://www.gisaid.org	?	?	30/10/2020
USA/UT-UPHL-2009649/2020	ncov	EPI_ISL_605324	MW206334.1	2020-07-25	North America	USA	Utah		North America	USA	Utah	genome	29781	Human	?	?	20C	B.1.370	GH	Utah Public Health Laboratory	Utah Public Health Laboratory	Erin L. Young et al	https://www.gisaid.org	?	?	30/10/2020
USA/UT-UPHL-2009650/2020	ncov	EPI_ISL_605325	?	2020-07-27	North America	USA	Utah		North America	USA	Utah	genome	29781	Human	?	?	20B	B.1.1.1	GR	Utah Public Health Laboratory	Utah Public Health Laboratory	Erin L. Young et al	https://www.gisaid.org	?	?	30/10/2020
USA/UT-UPHL-2009651/2020	ncov	EPI_ISL_605326	MW206335.1	2020-07-27	North America	USA	Utah		North America	USA	Utah	genome	29781	Human	?	?	20C	B.1.2	GH	Utah Public Health Laboratory	Utah Public Health Laboratory	Erin L. Young et al	https://www.gisaid.org	?	?	30/10/2020
USA/UT-UPHL-2009652/2020	ncov	EPI_ISL_605327	?	2020-07-26	North America	USA	Utah		North America	USA	Utah	genome	29781	Human	?	?	20C	B.1.2	GH	Utah Public Health Laboratory	Utah Public Health Laboratory	Erin L. Young et al	https://www.gisaid.org	?	?	30/10/2020
USA/UT-UPHL-2009653/2020	ncov	EPI_ISL_605328	?	2020-07-27	North America	USA	Utah		North America	USA	Utah	genome	29781	Human	?	?	20A	B.1.5	G	Utah Public Health Laboratory	Utah Public Health Laboratory	Erin L. Young et al	https://www.gisaid.org	?	?	30/10/2020
USA/UT-UPHL-2009654/2020	ncov	EPI_ISL_605329	?	2020-07-27	North America	USA	Utah		North America	USA	Utah	genome	29854	Human	?	?	20C	B.1	GH	Utah Public Health Laboratory	Utah Public Health Laboratory	Erin L. Young et al	https://www.gisaid.org	?	?	30/10/2020
USA/UT-UPHL-2009655/2020	ncov	EPI_ISL_605330	?	2020-07-27	North America	USA	Utah		North America	USA	Utah	genome	29854	Human	?	?	20C	B.2	G	Utah Public Health Laboratory	Utah Public Health Laboratory	Erin L. Young et al	https://www.gisaid.org	?	?	30/10/2020
USA/UT-UPHL-2009656/2020	ncov	EPI_ISL_605331	MW206336.1	2020-07-26	North America	USA	Utah		North America	USA	Utah	genome	29781	Human	?	?	20C	B.1.2	GH	Utah Public Health Laboratory	Utah Public Health Laboratory	Erin L. Young et al	https://www.gisaid.org	?	?	30/10/2020
USA/UT-UPHL-2009657/2020	ncov	EPI_ISL_605332	MW206337.1	2020-07-26	North America	USA	Utah		North America	USA	Utah	genome	29781	Human	?	?	20C	B.1.2	GH	Utah Public Health Laboratory	Utah Public Health Laboratory	Erin L. Young et al	https://www.gisaid.org	?	?	30/10/2020
USA/UT-UPHL-2009658/2020	ncov	EPI_ISL_605333	?	2020-07-26	North America	USA	Utah		North America	USA	Utah	genome	29781	Human	?	?	20C	B.1.2	GH	Utah Public Health Laboratory	Utah Public Health Laboratory	Erin L. Young et al	https://www.gisaid.org	?	?	30/10/2020
USA/UT-UPHL-2009659/2020	ncov	EPI_ISL_605334	?	2020-07-25	North America	USA	Utah		North America	USA	Utah	genome	29781	Human	?	?	20C	B.1.26	GH	Utah Public Health Laboratory	Utah Public Health Laboratory	Erin L. Young et al	https://www.gisaid.org	?	?	30/10/2020
USA/UT-UPHL-2009660/2020	ncov	EPI_ISL_605335	MW206338.1	2020-07-25	North America	USA	Utah		North America	USA	Utah	genome	29781	Human	?	?	20C	B.1.2	GH	Utah Public Health Laboratory	Utah Public Health Laboratory	Erin L. Young et al	https://www.gisaid.org	?	?	30/10/2020
USA/UT-UPHL-2009661/2020	ncov	EPI_ISL_605336	?	2020-07-27	North America	USA	Utah		North America	USA	Utah	genome	29781	Human	?	?	20C	B.1.2	GH	Utah Public Health Laboratory	Utah Public Health Laboratory	Erin L. Young et al	https://www.gisaid.org	?	?	30/10/2020
USA/UT-UPHL-2009662/2020	ncov	EPI_ISL_605337	MW206339.1	2020-07-26	North America	USA	Utah		North America	USA	Utah	genome	29781	Human	?	?	20A	B.1	G	Utah Public Health Laboratory	Utah Public Health Laboratory	Erin L. Young et al	https://www.gisaid.org	?	?	30/10/2020
USA/UT-UPHL-2009663/2020	ncov	EPI_ISL_605338	?	2020-07-26	North America	USA	Utah		North America	USA	Utah	genome	29781	Human	?	?	20C	B.1.370	GH	Utah Public Health Laboratory	Utah Public Health Laboratory	Erin L. Young et al	https://www.gisaid.org	?	?	30/10/2020
USA/UT-UPHL-2009664/2020	ncov	EPI_ISL_605339	?	2020-07-27	North America	USA	Utah		North America	USA	Utah	genome	29781	Human	?	?	20A	B.1.240	G	Utah Public Health Laboratory	Utah Public Health Laboratory	Erin L. Young et al	https://www.gisaid.org	?	?	30/10/2020
USA/UT-UPHL-2009665/2020	ncov	EPI_ISL_605340	?	2020-07-27	North America	USA	Utah		North America	USA	Utah	genome	29781	Human	?	?	20C	B.1.110	GH	Utah Public Health Laboratory	Utah Public Health Laboratory	Erin L. Young et al	https://www.gisaid.org	?	?	30/10/2020
USA/UT-UPHL-2009666/2020	ncov	EPI_ISL_605341	?	2020-07-27	North America	USA	Utah		North America	USA	Utah	genome	29781	Human	?	?	20A	B.1.230	G	Utah Public Health Laboratory	Utah Public Health Laboratory	Erin L. Young et al	https://www.gisaid.org	?	?	30/10/2020
USA/UT-UPHL-2009667/2020	ncov	EPI_ISL_605342	?	2020-07-26	North America	USA	Utah		North America	USA	Utah	genome	29781	Human	?	?	20A	B.1	GH	Utah Public Health Laboratory	Utah Public Health Laboratory	Erin L. Young et al	https://www.gisaid.org	?	?	30/10/2020
USA/UT-UPHL-2009668/2020	ncov	EPI_ISL_605343	?	2020-07-26	North America	USA	Utah		North America	USA	Utah	genome	29781	Human	?	?	20C	B.1.2	GH	Utah Public Health Laboratory	Utah Public Health Laboratory	Erin L. Young et al	https://www.gisaid.org	?	?	30/10/2020
USA/UT-UPHL-2009669/2020	ncov	EPI_ISL_605344	?	2020-07-25	North America	USA	Utah		North America	USA	Utah	genome	29781	Human	?	?	20C	B.1.2	GH	Utah Public Health Laboratory	Utah Public Health Laboratory	Erin L. Young et al	https://www.gisaid.org	?	?	30/10/2020
USA/UT-UPHL-2009670/2020	ncov	EPI_ISL_605345	?	2020-07-25	North America	USA	Utah		North America	USA	Utah	genome	29781	Human	?	?	20B	B.1.1	GR	Utah Public Health Laboratory	Utah Public Health Laboratory	Erin L. Young et al	https://www.gisaid.org	?	?	30/10/2020
USA/UT-UPHL-2009671/2020	ncov	EPI_ISL_605346	?	2020-07-25	North America	USA	Utah		North America	USA	Utah	genome	29575	Human	?	?	20A	B.1.5	G	Utah Public Health Laboratory	Utah Public Health Laboratory	Erin L. Young et al	https://www.gisaid.org	?	?	30/10/2020
USA/UT-UPHL-2009672/2020	ncov	EPI_ISL_605347	?	2020-07-27	North America	USA	Utah		North America	USA	Utah	genome	29781	Human	?	?	20C	B.1.370	GH	Utah Public Health Laboratory	Utah Public Health Laboratory	Erin L. Young et al	https://www.gisaid.org	?	?	30/10/2020
USA/UT-UPHL-2009673/2020	ncov	EPI_ISL_605348	MW206341.1	2020-07-27	North America	USA	Utah		North America	USA	Utah	genome	29781	Human	?	?	20C	B.1.369	GH	Utah Public Health Laboratory	Utah Public Health Laboratory	Erin L. Young et al	https://www.gisaid.org	?	?	30/10/2020
USA/UT-UPHL-2009674/2020	ncov	EPI_ISL_605349	?	2020-07-27	North America	USA	Utah		North America	USA	Utah	genome	29781	Human	?	?	20C	B.1.2	GH	Utah Public Health Laboratory	Utah Public Health Laboratory	Erin L. Young et al	https://www.gisaid.org	?	?	30/10/2020
USA/UT-UPHL-2009675/2020	ncov	EPI_ISL_605350	MW206342.1	2020-07-26	North America	USA	Utah		North America	USA	Utah	genome	29781	Human	?	?	20C	B.1	GH	Utah Public Health Laboratory	Utah Public Health Laboratory	Erin L. Young et al	https://www.gisaid.org	?	?	30/10/2020
USA/UT-UPHL-2009676/2020	ncov	EPI_ISL_605351	?	2020-07-27	North America	USA	Utah		North America	USA	Utah	genome	29781	Human	?	?	20C	B.1.2	GH	Utah Public Health Laboratory	Utah Public Health Laboratory	Erin L. Young et al	https://www.gisaid.org	?	?	30/10/2020
USA/UT-UPHL-2009677/2020	ncov	EPI_ISL_605352	MW206343.1	2020-07-27	North America	USA	Utah		North America	USA	Utah	genome	29778	Human	?	?	20B	B.1.1	GR	Utah Public Health Laboratory	Utah Public Health Laboratory	Erin L. Young et al	https://www.gisaid.org	?	?	30/10/2020
USA/UT-UPHL-2009678/2020	ncov	EPI_ISL_605353	?	2020-07-23	North America	USA	Utah		North America	USA	Utah	genome	29849	Human	?	?	20C	B.1	GH	Utah Public Health Laboratory	Utah Public Health Laboratory	Erin L. Young et al	https://www.gisaid.org	?	?	30/10/2020
USA/UT-UPHL-2009679/2020	ncov	EPI_ISL_605354	?	2020-07-26	North America	USA	Utah		North America	USA	Utah	genome	29781	Human	?	?	20C	B.1.2	GH	Utah Public Health Laboratory	Utah Public Health Laboratory	Erin L. Young et al	https://www.gisaid.org	?	?	30/10/2020
USA/UT-UPHL-2009680/2020	ncov	EPI_ISL_605355	?	2020-07-26	North America	USA	Utah		North America	USA	Utah	genome	29781	Human	?	?	20C	B.1	GH	Utah Public Health Laboratory	Utah Public Health Laboratory	Erin L. Young et al	https://www.gisaid.org	?	?	30/10/2020
USA/UT-UPHL-2009681/2020	ncov	EPI_ISL_605356	MW206344.1	2020-07-25	North America	USA	Utah		North America	USA	Utah	genome	29781	Human	?	?	20B	B.1.1.228	GR	Utah Public Health Laboratory	Utah Public Health Laboratory	Erin L. Young et al	https://www.gisaid.org	?	?	30/10/2020
USA/UT-UPHL-2009682/2020	ncov	EPI_ISL_605357	MW206345.1	2020-07-25	North America	USA	Utah		North America	USA	Utah	genome	29781	Human	?	?	20C	B.1.370	GH	Utah Public Health Laboratory	Utah Public Health Laboratory	Erin L. Young et al	https://www.gisaid.org	?	?	30/10/2020
USA/UT-UPHL-2009683/2020	ncov	EPI_ISL_605358	MW206346.1	2020-07-27	North America	USA	Utah		North America	USA	Utah	genome	29781	Human	?	?	20A	B.1	G	Utah Public Health Laboratory	Utah Public Health Laboratory	Erin L. Young et al	https://www.gisaid.org	?	?	30/10/2020
USA/UT-UPHL-2009684/2020	ncov	EPI_ISL_605359	?	2020-07-23	North America	USA	Utah		North America	USA	Utah	genome	29781	Human	?	?	20C	B.1.2	GH	Utah Public Health Laboratory	Utah Public Health Laboratory	Erin L. Young et al	https://www.gisaid.org	?	?	30/10/2020
USA/UT-UPHL-2009686/2020	ncov	EPI_ISL_605360	?	2020-07-27	North America	USA	Utah		North America	USA	Utah	genome	29781	Human	?	?	20C	B.1.370	GH	Utah Public Health Laboratory	Utah Public Health Laboratory	Erin L. Young et al	https://www.gisaid.org	?	?	30/10/2020
USA/UT-UPHL-2009687/2020	ncov	EPI_ISL_605361	?	2020-07-27	North America	USA	Utah		North America	USA	Utah	genome	29780	Human	?	?	20B	B.1.1.158	GR	Utah Public Health Laboratory	Utah Public Health Laboratory	Erin L. Young et al	https://www.gisaid.org	?	?	30/10/2020
USA/UT-UPHL-2009688/2020	ncov	EPI_ISL_605362	MW206347.1	2020-07-27	North America	USA	Utah		North America	USA	Utah	genome	29781	Human	?	?	20C	B.1	GH	Utah Public Health Laboratory	Utah Public Health Laboratory	Erin L. Young et al	https://www.gisaid.org	?	?	30/10/2020
USA/UT-UPHL-2009689/2020	ncov	EPI_ISL_605363	?	2020-07-26	North America	USA	Utah		North America	USA	Utah	genome	29781	Human	?	?	20C	B.1.2	GH	Utah Public Health Laboratory	Utah Public Health Laboratory	Erin L. Young et al	https://www.gisaid.org	?	?	30/10/2020
USA/UT-UPHL-2009690/2020	ncov	EPI_ISL_605364	?	2020-07-26	North America	USA	Utah		North America	USA	Utah	genome	29781	Human	?	?	20A	B.1.199	G	Utah Public Health Laboratory	Utah Public Health Laboratory	Erin L. Young et al	https://www.gisaid.org	?	?	30/10/2020
USA/UT-UPHL-2009691/2020	ncov	EPI_ISL_605365	?	2020-07-25	North America	USA	Utah		North America	USA	Utah	genome	29781	Human	?	?	20A	B.1.199	G	Utah Public Health Laboratory	Utah Public Health Laboratory	Erin L. Young et al	https://www.gisaid.org	?	?	30/10/2020
USA/UT-UPHL-2009692/2020	ncov	EPI_ISL_605366	?	2020-07-25	North America	USA	Utah		North America	USA	Utah	genome	29781	Human	?	?	20B	B.1.1.228	GR	Utah Public Health Laboratory	Utah Public Health Laboratory	Erin L. Young et al	https://www.gisaid.org	?	?	30/10/2020
USA/UT-UPHL-2009693/2020	ncov	EPI_ISL_605367	?	2020-07-25	North America	USA	Utah		North America	USA	Utah	genome	29781	Human	?	?	20C	B.1.2	GH	Utah Public Health Laboratory	Utah Public Health Laboratory	Erin L. Young et al	https://www.gisaid.org	?	?	30/10/2020
USA/UT-UPHL-2009694/2020	ncov	EPI_ISL_605368	MW206348.1	2020-07-27	North America	USA	Utah		North America	USA	Utah	genome	29781	Human	?	?	20A	B.1.199	G	Utah Public Health Laboratory	Utah Public Health Laboratory	Erin L. Young et al	https://www.gisaid.org	?	?	30/10/2020
USA/UT-UPHL-2009695/2020	ncov	EPI_ISL_605369	MW206349.1	2020-07-27	North America	USA	Utah		North America	USA	Utah	genome	29781	Human	?	?	20A	B.1.240	G	Utah Public Health Laboratory	Utah Public Health Laboratory	Erin L. Young et al	https://www.gisaid.org	?	?	30/10/2020
USA/UT-UPHL-2009696/2020	ncov	EPI_ISL_605370	?	2020-07-26	North America	USA	Utah		North America	USA	Utah	genome	29781	Human	?	?	20A	B.1.243	G	Utah Public Health Laboratory	Utah Public Health Laboratory	Erin L. Young et al	https://www.gisaid.org	?	?	30/10/2020
USA/UT-UPHL-2009697/2020	ncov	EPI_ISL_605371	?	2020-07-27	North America	USA	Utah		North America	USA	Utah	genome	29781	Human	?	?	20A	B.1.5.25	G	Utah Public Health Laboratory	Utah Public Health Laboratory	Erin L. Young et al	https://www.gisaid.org	?	?	30/10/2020
USA/UT-UPHL-2009698/2020	ncov	EPI_ISL_605372	MW206350.1	2020-07-27	North America	USA	Utah		North America	USA	Utah	genome	29781	Human	?	?	20C	B.1.369	GH	Utah Public Health Laboratory	Utah Public Health Laboratory	Erin L. Young et al	https://www.gisaid.org	?	?	30/10/2020
USA/UT-UPHL-2009699/2020	ncov	EPI_ISL_605373	MW206351.1	2020-07-27	North America	USA	Utah		North America	USA	Utah	genome	29781	Human	?	?	20A	B.1.206	G	Utah Public Health Laboratory	Utah Public Health Laboratory	Erin L. Young et al	https://www.gisaid.org	?	?	30/10/2020
USA/UT-UPHL-2009700/2020	ncov	EPI_ISL_605374	MW206352.1	2020-07-26	North America	USA	Utah		North America	USA	Utah	genome	29781	Human	?	?	20C	B.1.2	GH	Utah Public Health Laboratory	Utah Public Health Laboratory	Erin L. Young et al	https://www.gisaid.org	?	?	30/10/2020
USA/UT-UPHL-2009702/2020	ncov	EPI_ISL_605375	?	2020-07-25	North America	USA	Utah		North America	USA	Utah	genome	29781	Human	?	?	20A	B.1.5	G	Utah Public Health Laboratory	Utah Public Health Laboratory	Erin L. Young et al	https://www.gisaid.org	?	?	30/10/2020
USA/UT-UPHL-2009703/2020	ncov	EPI_ISL_605376	?	2020-07-25	North America	USA	Utah		North America	USA	Utah	genome	29781	Human	?	?	20C	B.1.370	GH	Utah Public Health Laboratory	Utah Public Health Laboratory	Erin L. Young et al	https://www.gisaid.org	?	?	30/10/2020
USA/UT-UPHL-2009704/2020	ncov	EPI_ISL_605377	MW206353.1	2020-07-25	North America	USA	Utah		North America	USA	Utah	genome	29781	Human	?	?	20C	B.1.2	GH	Utah Public Health Laboratory	Utah Public Health Laboratory	Erin L. Young et al	https://www.gisaid.org	?	?	30/10/2020
USA/UT-UPHL-2009705/2020	ncov	EPI_ISL_605378	MW206354.1	2020-07-27	North America	USA	Utah		North America	USA	Utah	genome	29781	Human	?	?	20C	B.1	GH	Utah Public Health Laboratory	Utah Public Health Laboratory	Erin L. Young et al	https://www.gisaid.org	?	?	30/10/2020
USA/UT-UPHL-2009706/2020	ncov	EPI_ISL_605379	MW206355.1	2020-07-27	North America	USA	Utah		North America	USA	Utah	genome	29781	Human	?	?	20C	B.1.369	GH	Utah Public Health Laboratory	Utah Public Health Laboratory	Erin L. Young et al	https://www.gisaid.org	?	?	30/10/2020
USA/UT-UPHL-2009707/2020	ncov	EPI_ISL_605380	?	2020-07-27	North America	USA	Utah		North America	USA	Utah	genome	29781	Human	?	?	20C	B.1.26	GH	Utah Public Health Laboratory	Utah Public Health Laboratory	Erin L. Young et al	https://www.gisaid.org	?	?	30/10/2020
USA/UT-UPHL-2009708/2020	ncov	EPI_ISL_605381	?	2020-07-27	North America	USA	Utah		North America	USA	Utah	genome	29781	Human	?	?	20C	B.1	GH	Utah Public Health Laboratory	Utah Public Health Laboratory	Erin L. Young et al	https://www.gisaid.org	?	?	30/10/2020
USA/UT-UPHL-2009709/2020	ncov	EPI_ISL_605382	?	2020-07-27	North America	USA	Utah		North America	USA	Utah	genome	29781	Human	?	?	20A	B.1.199	G	Utah Public Health Laboratory	Utah Public Health Laboratory	Erin L. Young et al	https://www.gisaid.org	?	?	30/10/2020
USA/UT-UPHL-2009710/2020	ncov	EPI_ISL_605383	?	2020-07-27	North America	USA	Utah		North America	USA	Utah	genome	29781	Human	?	?	20A	B.1.199	G	Utah Public Health Laboratory	Utah Public Health Laboratory	Erin L. Young et al	https://www.gisaid.org	?	?	30/10/2020
USA/UT-UPHL-2009711/2020	ncov	EPI_ISL_605384	?	2020-07-26	North America	USA	Utah		North America	USA	Utah	genome	29781	Human	?	?	20C	B.1.370	GH	Utah Public Health Laboratory	Utah Public Health Laboratory	Erin L. Young et al	https://www.gisaid.org	?	?	30/10/2020
USA/UT-UPHL-2009712/2020	ncov	EPI_ISL_605385	?	2020-07-26	North America	USA	Utah		North America	USA	Utah	genome	29781	Human	?	?	20C	B.1.2	GH	Utah Public Health Laboratory	Utah Public Health Laboratory	Erin L. Young et al	https://www.gisaid.org	?	?	30/10/2020
USA/UT-UPHL-2009713/2020	ncov	EPI_ISL_605386	MW206356.1	2020-07-26	North America	USA	Utah		North America	USA	Utah	genome	29781	Human	?	?	20C	B.1.2	GH	Utah Public Health Laboratory	Utah Public Health Laboratory	Erin L. Young et al	https://www.gisaid.org	?	?	30/10/2020
USA/UT-UPHL-2009714/2020	ncov	EPI_ISL_605387	?	2020-07-25	North America	USA	Utah		North America	USA	Utah	genome	29781	Human	?	?	20A	B.1.240	G	Utah Public Health Laboratory	Utah Public Health Laboratory	Erin L. Young et al	https://www.gisaid.org	?	?	30/10/2020
USA/UT-UPHL-2009716/2020	ncov	EPI_ISL_605388	MW206357.1	2020-07-27	North America	USA	Utah		North America	USA	Utah	genome	29781	Human	?	?	20C	B.1.2	GH	Utah Public Health Laboratory	Utah Public Health Laboratory	Erin L. Young et al	https://www.gisaid.org	?	?	30/10/2020
USA/UT-UPHL-2009717/2020	ncov	EPI_ISL_605389	MW206358.1	2020-07-26	North America	USA	Utah		North America	USA	Utah	genome	29781	Human	?	?	20B	B.1.1.228	GR	Utah Public Health Laboratory	Utah Public Health Laboratory	Erin L. Young et al	https://www.gisaid.org	?	?	30/10/2020
USA/UT-UPHL-2009718/2020	ncov	EPI_ISL_605390	MW206359.1	2020-07-27	North America	USA	Utah		North America	USA	Utah	genome	29781	Human	?	?	20C	B.1.370	GH	Utah Public Health Laboratory	Utah Public Health Laboratory	Erin L. Young et al	https://www.gisaid.org	?	?	30/10/2020
USA/UT-UPHL-2009719/2020	ncov	EPI_ISL_605391	?	2020-07-27	North America	USA	Utah		North America	USA	Utah	genome	29781	Human	?	?	20C	B.1.2	GH	Utah Public Health Laboratory	Utah Public Health Laboratory	Erin L. Young et al	https://www.gisaid.org	?	?	30/10/2020
USA/UT-UPHL-2009720/2020	ncov	EPI_ISL_605392	?	2020-07-27	North America	USA	Utah		North America	USA	Utah	genome	29781	Human	?	?	20C	B.1.370	GH	Utah Public Health Laboratory	Utah Public Health Laboratory	Erin L. Young et al	https://www.gisaid.org	?	?	30/10/2020
USA/UT-UPHL-2009721/2020	ncov	EPI_ISL_605393	?	2020-07-27	North America	USA	Utah		North America	USA	Utah	genome	29781	Human	?	?	20C	B.1.2	GH	Utah Public Health Laboratory	Utah Public Health Laboratory	Erin L. Young et al	https://www.gisaid.org	?	?	30/10/2020
USA/UT-UPHL-2009722/2020	ncov	EPI_ISL_605394	?	2020-07-26	North America	USA	Utah		North America	USA	Utah	genome	29781	Human	?	?	20C	B.1.2	GH	Utah Public Health Laboratory	Utah Public Health Laboratory	Erin L. Young et al	https://www.gisaid.org	?	?	30/10/2020
USA/UT-UPHL-2009723/2020	ncov	EPI_ISL_605395	?	2020-07-26	North America	USA	Utah		North America	USA	Utah	genome	29781	Human	?	?	20A	B.1	G	Utah Public Health Laboratory	Utah Public Health Laboratory	Erin L. Young et al	https://www.gisaid.org	?	?	30/10/2020
USA/UT-UPHL-2009724/2020	ncov	EPI_ISL_605396	?	2020-07-26	North America	USA	Utah		North America	USA	Utah	genome	29781	Human	?	?	20A	B.1.5	G	Utah Public Health Laboratory	Utah Public Health Laboratory	Erin L. Young et al	https://www.gisaid.org	?	?	30/10/2020
USA/UT-UPHL-2009725/2020	ncov	EPI_ISL_605397	?	2020-07-25	North America	USA	Utah		North America	USA	Utah	genome	29781	Human	?	?	20A	B.1.207	G	Utah Public Health Laboratory	Utah Public Health Laboratory	Erin L. Young et al	https://www.gisaid.org	?	?	30/10/2020
USA/UT-UPHL-2009726/2020	ncov	EPI_ISL_605398	?	2020-07-25	North America	USA	Utah		North America	USA	Utah	genome	29781	Human	?	?	20C	B.1.370	GH	Utah Public Health Laboratory	Utah Public Health Laboratory	Erin L. Young et al	https://www.gisaid.org	?	?	30/10/2020
USA/UT-UPHL-2009727/2020	ncov	EPI_ISL_605399	MW206360.1	2020-07-27	North America	USA	Utah		North America	USA	Utah	genome	29781	Human	?	?	20C	B.1.2	GH	Utah Public Health Laboratory	Utah Public Health Laboratory	Erin L. Young et al	https://www.gisaid.org	?	?	30/10/2020
USA/UT-UPHL-2009728/2020	ncov	EPI_ISL_605400	MW206361.1	2020-07-26	North America	USA	Utah		North America	USA	Utah	genome	29781	Human	?	?	20B	B.1.1	GR	Utah Public Health Laboratory	Utah Public Health Laboratory	Erin L. Young et al	https://www.gisaid.org	?	?	30/10/2020
USA/UT-UPHL-2009729/2020	ncov	EPI_ISL_605401	?	2020-07-26	North America	USA	Utah		North America	USA	Utah	genome	29772	Human	?	?	20C	B.1.370	GH	Utah Public Health Laboratory	Utah Public Health Laboratory	Erin L. Young et al	https://www.gisaid.org	?	?	30/10/2020
USA/UT-UPHL-2009730/2020	ncov	EPI_ISL_605402	MW206362.1	2020-07-27	North America	USA	Utah		North America	USA	Utah	genome	29781	Human	?	?	20C	B.1.2	GH	Utah Public Health Laboratory	Utah Public Health Laboratory	Erin L. Young et al	https://www.gisaid.org	?	?	30/10/2020
USA/UT-UPHL-2009731/2020	ncov	EPI_ISL_605403	MW206363.1	2020-07-27	North America	USA	Utah		North America	USA	Utah	genome	29781	Human	?	?	20C	B.1.2	GH	Utah Public Health Laboratory	Utah Public Health Laboratory	Erin L. Young et al	https://www.gisaid.org	?	?	30/10/2020
USA/UT-UPHL-2009732/2020	ncov	EPI_ISL_605404	?	2020-07-27	North America	USA	Utah		North America	USA	Utah	genome	29781	Human	?	?	20A	B.1	G	Utah Public Health Laboratory	Utah Public Health Laboratory	Erin L. Young et al	https://www.gisaid.org	?	?	30/10/2020
USA/UT-UPHL-201000094/2020	ncov	EPI_ISL_594057	MW181440.1	2020-07-06	North America	USA	Utah		North America	USA	Utah	genome	29797	Human	?	?	20C	B.1.108	GH	Utah Public Health Laboratory	Utah Public Health Laboratory	Erin Young et al	https://www.gisaid.org	?	?	23/10/2020
USA/UT-UPHL-201000140/2020	ncov	EPI_ISL_594095	MW181441.1	2020-04-09	North America	USA	Utah		North America	USA	Utah	genome	29891	Human	?	?	20A	B.1	G	Utah Public Health Laboratory	Utah Public Health Laboratory	Erin Young et al	https://www.gisaid.org	?	?	23/10/2020
USA/UT-UPHL-201000304/2020	ncov	EPI_ISL_594043	MW181442.1	2020-07-06	North America	USA	Utah		North America	USA	Utah	genome	29864	Human	?	?	20C	B.1.108	GH	Utah Public Health Laboratory	Utah Public Health Laboratory	Erin Young et al	https://www.gisaid.org	?	?	23/10/2020
USA/UT-UPHL-201000563/2020	ncov	EPI_ISL_594117	MW181443.1	2020-04-18	North America	USA	Utah		North America	USA	Utah	genome	29865	Human	?	?	20C	B.1	G	Utah Public Health Laboratory	Utah Public Health Laboratory	Erin Young et al	https://www.gisaid.org	?	?	23/10/2020
USA/UT-UPHL-201001388/2020	ncov	EPI_ISL_594037	MW181444.1	2020-06-22	North America	USA	Utah		North America	USA	Utah	genome	29868	Human	?	?	20C	B.1.2	GH	Utah Public Health Laboratory	Utah Public Health Laboratory	Erin Young et al	https://www.gisaid.org	?	?	23/10/2020
USA/UT-UPHL-201001416/2020	ncov	EPI_ISL_602946	?	2020-06-20	North America	USA	Utah		North America	USA	Utah	genome	29865	Human	?	?	20C	B.1.2	GH	Utah Public Health Laboratory	Utah Public Health Laboratory	Erin Young et al	https://www.gisaid.org	?	?	29/10/2020
USA/UT-UPHL-201001430/2020	ncov	EPI_ISL_594059	MW181445.1	2020-07-06	North America	USA	Utah		North America	USA	Utah	genome	29867	Human	?	?	20C	B.1.108	GH	Utah Public Health Laboratory	Utah Public Health Laboratory	Erin Young et al	https://www.gisaid.org	?	?	23/10/2020
USA/UT-UPHL-201001538/2020	ncov	EPI_ISL_594401	MW172718.1	2020-04-04	North America	USA	Utah		North America	USA	Utah	genome	29865	Human	?	?	20A	B.1	GH	Utah Public Health Laboratory	Utah Public Health Laboratory	Erin Young et al	https://www.gisaid.org	?	?	26/10/2020
USA/UT-UPHL-201001617/2020	ncov	EPI_ISL_594415	MW172719.1	2020-04-12	North America	USA	Utah		North America	USA	Utah	genome	29865	Human	?	?	20A	B.1	G	Utah Public Health Laboratory	Utah Public Health Laboratory	Erin Young et al	https://www.gisaid.org	?	?	26/10/2020
USA/UT-UPHL-201001751/2020	ncov	EPI_ISL_594100	MW181446.1	2020-04-11	North America	USA	Utah		North America	USA	Utah	genome	29865	Human	?	?	20C	B.1	GH	Utah Public Health Laboratory	Utah Public Health Laboratory	Erin Young et al	https://www.gisaid.org	?	?	23/10/2020
USA/UT-UPHL-201002103/2020	ncov	EPI_ISL_603054	MW181447.1	2020-05-08	North America	USA	Utah		North America	USA	Utah	genome	29787	Human	?	?	20C	B.1	GH	Utah Public Health Laboratory, Utah Public Health Laboratory Infectious Disease submission group	Utah Public Health Laboratory, Utah Public Health Laboratory Infectious Disease submission group	Young et al	https://www.gisaid.org	?	?	27/10/2020
USA/UT-UPHL-201002531/2020	ncov	EPI_ISL_594275	MW172748.1	2020-06-22	North America	USA	Utah		North America	USA	Utah	genome	29897	Human	?	?	20C	B.1.2	GH	Utah Public Health Laboratory	Utah Public Health Laboratory	Erin Young et al	https://www.gisaid.org	?	?	26/10/2020
USA/UT-UPHL-201002601/2020	ncov	EPI_ISL_594429	MW172720.1	2020-04-24	North America	USA	Utah		North America	USA	Utah	genome	29873	Human	?	?	20B	B.1.1	GR	Utah Public Health Laboratory	Utah Public Health Laboratory	Erin Young et al	https://www.gisaid.org	?	?	26/10/2020
USA/UT-UPHL-201002748/2020	ncov	EPI_ISL_594434	?	2020-06-22	North America	USA	Utah		North America	USA	Utah	genome	29865	Human	?	?	20C	B.1.3	GH	Utah Public Health Laboratory	Utah Public Health Laboratory	Erin Young et al	https://www.gisaid.org	?	?	26/10/2020
USA/UT-UPHL-201002764/2020	ncov	EPI_ISL_594426	?	2020-04-26	North America	USA	Utah		North America	USA	Utah	genome	29865	Human	?	?	20C	B.1.2	GH	Utah Public Health Laboratory	Utah Public Health Laboratory	Erin Young et al	https://www.gisaid.org	?	?	26/10/2020
USA/UT-UPHL-201002768/2020	ncov	EPI_ISL_594428	MW172721.1	2020-04-24	North America	USA	Utah		North America	USA	Utah	genome	29897	Human	?	?	20C	B.1.2	GH	Utah Public Health Laboratory	Utah Public Health Laboratory	Erin Young et al	https://www.gisaid.org	?	?	26/10/2020
USA/UT-UPHL-201002856/2020	ncov	EPI_ISL_603055	MW181448.1	2020-05-09	North America	USA	Utah		North America	USA	Utah	genome	29743	Human	?	?	20A	B.1	G	Utah Public Health Laboratory, Utah Public Health Laboratory Infectious Disease submission group	Utah Public Health Laboratory, Utah Public Health Laboratory Infectious Disease submission group	Young et al	https://www.gisaid.org	?	?	27/10/2020
USA/UT-UPHL-201003116/2020	ncov	EPI_ISL_594003	MW181449.1	2020-05-08	North America	USA	Utah		North America	USA	Utah	genome	29788	Human	?	?	20C	B.1	GH	Utah Public Health Laboratory	Utah Public Health Laboratory	Erin Young et al	https://www.gisaid.org	?	?	23/10/2020
USA/UT-UPHL-201003459/2020	ncov	EPI_ISL_594058	MW181450.1	2020-07-06	North America	USA	Utah		North America	USA	Utah	genome	29838	Human	?	?	20C	B.1.108	GH	Utah Public Health Laboratory	Utah Public Health Laboratory	Erin Young et al	https://www.gisaid.org	?	?	23/10/2020
USA/UT-UPHL-201003477/2020	ncov	EPI_ISL_602932	?	2020-06-19	North America	USA	Utah		North America	USA	Utah	genome	29865	Human	?	?	20C	B.1.110	GH	Utah Public Health Laboratory	Utah Public Health Laboratory	Erin Young et al	https://www.gisaid.org	?	?	29/10/2020
USA/UT-UPHL-201003501/2020	ncov	EPI_ISL_603056	MW181451.1	2020-05-29	North America	USA	Utah		North America	USA	Utah	genome	29581	Human	?	?	20C	B.1.2	GH	Utah Public Health Laboratory, Utah Public Health Laboratory Infectious Disease submission group	Utah Public Health Laboratory, Utah Public Health Laboratory Infectious Disease submission group	Young et al	https://www.gisaid.org	?	?	27/10/2020
USA/UT-UPHL-201003601/2020	ncov	EPI_ISL_611494	?	2020-06-20	North America	USA	Utah		North America	USA	Utah	genome	29901	Human	?	?	20C	B.1.336	GH	Utah Public Health Laboratory	Utah Public Health Laboratory	Erin Young et al	https://www.gisaid.org	?	?	03/11/2020
USA/UT-UPHL-201003749/2020	ncov	EPI_ISL_594055	MW181452.1	2020-07-06	North America	USA	Utah		North America	USA	Utah	genome	29860	Human	?	?	20C	B.1.108	GH	Utah Public Health Laboratory	Utah Public Health Laboratory	Erin Young et al	https://www.gisaid.org	?	?	23/10/2020
USA/UT-UPHL-201003755/2020	ncov	EPI_ISL_611504	?	2020-06-22	North America	USA	Utah		North America	USA	Utah	genome	29893	Human	?	?	20A	B.1.5	G	Utah Public Health Laboratory	Utah Public Health Laboratory	Erin Young et al	https://www.gisaid.org	?	?	03/11/2020
USA/UT-UPHL-201003938/2020	ncov	EPI_ISL_603057	MW181453.1	2020-05-29	North America	USA	Utah		North America	USA	Utah	genome	29865	Human	?	?	20C	B.1	GH	Utah Public Health Laboratory, Utah Public Health Laboratory Infectious Disease submission group	Utah Public Health Laboratory, Utah Public Health Laboratory Infectious Disease submission group	Young et al	https://www.gisaid.org	?	?	27/10/2020
USA/UT-UPHL-201004065/2020	ncov	EPI_ISL_594051	MW181454.1	2020-07-06	North America	USA	Utah		North America	USA	Utah	genome	29838	Human	?	?	20C	B.1.108	GH	Utah Public Health Laboratory	Utah Public Health Laboratory	Erin Young et al	https://www.gisaid.org	?	?	23/10/2020
USA/UT-UPHL-201004118/2020	ncov	EPI_ISL_594009	MW181455.1	2020-05-30	North America	USA	Utah		North America	USA	Utah	genome	29903	Human	?	?	20C	B.1.2	GH	Utah Public Health Laboratory	Utah Public Health Laboratory	Erin Young et al	https://www.gisaid.org	?	?	23/10/2020
USA/UT-UPHL-201004144/2020	ncov	EPI_ISL_594414	?	2020-04-12	North America	USA	Utah		North America	USA	Utah	genome	29865	Human	?	?	20A	B.1.5	G	Utah Public Health Laboratory	Utah Public Health Laboratory	Erin Young et al	https://www.gisaid.org	?	?	26/10/2020
USA/UT-UPHL-201004165/2020	ncov	EPI_ISL_594419	MW172722.1	2020-04-23	North America	USA	Utah		North America	USA	Utah	genome	29865	Human	?	?	20C	B.1.2	GH	Utah Public Health Laboratory	Utah Public Health Laboratory	Erin Young et al	https://www.gisaid.org	?	?	26/10/2020
USA/UT-UPHL-201004279/2020	ncov	EPI_ISL_611503	MW210951.1	2020-06-22	North America	USA	Utah		North America	USA	Utah	genome	29887	Human	?	?	20A	B.1.5	G	Utah Public Health Laboratory	Utah Public Health Laboratory	Erin Young et al	https://www.gisaid.org	?	?	03/11/2020
USA/UT-UPHL-201004526/2020	ncov	EPI_ISL_594267	MW172749.1	2020-06-22	North America	USA	Utah		North America	USA	Utah	genome	29840	Human	?	?	20A	B.1.5	G	Utah Public Health Laboratory	Utah Public Health Laboratory	Erin Young et al	https://www.gisaid.org	?	?	26/10/2020
USA/UT-UPHL-201004907/2020	ncov	EPI_ISL_603058	MW181456.1	2020-04-17	North America	USA	Utah		North America	USA	Utah	genome	29278	Human	?	?	20A	B.1.36	G	Utah Public Health Laboratory, Utah Public Health Laboratory Infectious Disease submission group	Utah Public Health Laboratory, Utah Public Health Laboratory Infectious Disease submission group	Young et al	https://www.gisaid.org	?	?	27/10/2020
USA/UT-UPHL-201004959/2020	ncov	EPI_ISL_594420	MW172723.1	2020-04-24	North America	USA	Utah		North America	USA	Utah	genome	29871	Human	?	?	20B	B.1.1	GR	Utah Public Health Laboratory	Utah Public Health Laboratory	Erin Young et al	https://www.gisaid.org	?	?	26/10/2020
USA/UT-UPHL-201005122/2020	ncov	EPI_ISL_594418	MW172724.1	2020-04-24	North America	USA	Utah		North America	USA	Utah	genome	29865	Human	?	?	20A	B.1	G	Utah Public Health Laboratory	Utah Public Health Laboratory	Erin Young et al	https://www.gisaid.org	?	?	26/10/2020
USA/UT-UPHL-201005154/2020	ncov	EPI_ISL_594031	MW181457.1	2020-06-02	North America	USA	Utah		North America	USA	Utah	genome	29865	Human	?	?	20C	B.1.2	GH	Utah Public Health Laboratory	Utah Public Health Laboratory	Erin Young et al	https://www.gisaid.org	?	?	23/10/2020
USA/UT-UPHL-201005271/2020	ncov	EPI_ISL_602950	MW190174.1	2020-06-23	North America	USA	Utah		North America	USA	Utah	genome	29898	Human	?	?	20C	B.1.2	GH	Utah Public Health Laboratory	Utah Public Health Laboratory	Erin Young et al	https://www.gisaid.org	?	?	29/10/2020
USA/UT-UPHL-201005505/2020	ncov	EPI_ISL_594105	MW181458.1	2020-04-18	North America	USA	Utah		North America	USA	Utah	genome	29865	Human	?	?	20B	B.1.1	GR	Utah Public Health Laboratory	Utah Public Health Laboratory	Erin Young et al	https://www.gisaid.org	?	?	23/10/2020
USA/UT-UPHL-201005514/2020	ncov	EPI_ISL_594040	MW181459.1	2020-06-22	North America	USA	Utah		North America	USA	Utah	genome	29903	Human	?	?	20C	B.1.370	GH	Utah Public Health Laboratory	Utah Public Health Laboratory	Erin Young et al	https://www.gisaid.org	?	?	23/10/2020
USA/UT-UPHL-201005621/2020	ncov	EPI_ISL_594446	MW172812.1	2020-06-23	North America	USA	Utah		North America	USA	Utah	genome	29865	Human	?	?	20C	B.1.2	GH	Utah Public Health Laboratory	Utah Public Health Laboratory	Erin Young et al	https://www.gisaid.org	?	?	26/10/2020
USA/UT-UPHL-201006094/2020	ncov	EPI_ISL_602940	?	2020-06-21	North America	USA	Utah		North America	USA	Utah	genome	29903	Human	?	?	20C	B.1.2	GH	Utah Public Health Laboratory	Utah Public Health Laboratory	Erin Young et al	https://www.gisaid.org	?	?	29/10/2020
USA/UT-UPHL-201006281/2020	ncov	EPI_ISL_594048	MW181460.1	2020-07-06	North America	USA	Utah		North America	USA	Utah	genome	29872	Human	?	?	20C	B.1.108	GH	Utah Public Health Laboratory	Utah Public Health Laboratory	Erin Young et al	https://www.gisaid.org	?	?	23/10/2020
USA/UT-UPHL-201006299/2020	ncov	EPI_ISL_602554	MW172750.1	2020-05-29	North America	USA	Utah		North America	USA	Utah	genome	29578	Human	?	?	20C	B.1	GH	Utah Public Health Laboratory, Utah Public Health Laboratory Infectious Disease submission group	Utah Public Health Laboratory, Utah Public Health Laboratory Infectious Disease submission group	Young et al	https://www.gisaid.org	?	?	26/10/2020
USA/UT-UPHL-201006328/2020	ncov	EPI_ISL_594002	MW181461.1	2020-05-08	North America	USA	Utah		North America	USA	Utah	genome	29787	Human	?	?	20C	B.1.2	GH	Utah Public Health Laboratory	Utah Public Health Laboratory	Erin Young et al	https://www.gisaid.org	?	?	23/10/2020
USA/UT-UPHL-201006663/2020	ncov	EPI_ISL_594402	MW172725.1	2020-04-04	North America	USA	Utah		North America	USA	Utah	genome	29865	Human	?	?	20C	B.1	GH	Utah Public Health Laboratory	Utah Public Health Laboratory	Erin Young et al	https://www.gisaid.org	?	?	26/10/2020
USA/UT-UPHL-201006744/2020	ncov	EPI_ISL_594019	?	2020-05-31	North America	USA	Utah		North America	USA	Utah	genome	29871	Human	?	?	20C	B.1.2	GH	Utah Public Health Laboratory	Utah Public Health Laboratory	Erin Young et al	https://www.gisaid.org	?	?	23/10/2020
USA/UT-UPHL-201007033/2020	ncov	EPI_ISL_611509	?	2020-06-22	North America	USA	Utah		North America	USA	Utah	genome	29865	Human	?	?	20C	B.1.2	GH	Utah Public Health Laboratory	Utah Public Health Laboratory	Erin Young et al	https://www.gisaid.org	?	?	03/11/2020
USA/UT-UPHL-201007083/2020	ncov	EPI_ISL_594406	MW172726.1	2020-04-03	North America	USA	Utah		North America	USA	Utah	genome	29865	Human	?	?	20C	B.1	GH	Utah Public Health Laboratory	Utah Public Health Laboratory	Erin Young et al	https://www.gisaid.org	?	?	26/10/2020
USA/UT-UPHL-201007188/2020	ncov	EPI_ISL_594265	?	2020-06-22	North America	USA	Utah		North America	USA	Utah	genome	29865	Human	?	?	20C	B.1.2	GH	Utah Public Health Laboratory	Utah Public Health Laboratory	Erin Young et al	https://www.gisaid.org	?	?	26/10/2020
USA/UT-UPHL-201007233/2020	ncov	EPI_ISL_594444	?	2020-06-22	North America	USA	Utah		North America	USA	Utah	genome	29865	Human	?	?	20B	B.1.1	GR	Utah Public Health Laboratory	Utah Public Health Laboratory	Erin Young et al	https://www.gisaid.org	?	?	26/10/2020
USA/UT-UPHL-201007266/2020	ncov	EPI_ISL_594274	?	2020-06-22	North America	USA	Utah		North America	USA	Utah	genome	29900	Human	?	?	20C	B.1.2	GH	Utah Public Health Laboratory	Utah Public Health Laboratory	Erin Young et al	https://www.gisaid.org	?	?	26/10/2020
USA/UT-UPHL-201007307/2020	ncov	EPI_ISL_594394	MW172727.1	2020-04-03	North America	USA	Utah		North America	USA	Utah	genome	29868	Human	?	?	20C	B.1.314	GH	Utah Public Health Laboratory	Utah Public Health Laboratory	Erin Young et al	https://www.gisaid.org	?	?	26/10/2020
USA/UT-UPHL-201007338/2020	ncov	EPI_ISL_603059	MW181463.1	2020-05-11	North America	USA	Utah		North America	USA	Utah	genome	29581	Human	?	?	20A	B.1	G	Utah Public Health Laboratory, Utah Public Health Laboratory Infectious Disease submission group	Utah Public Health Laboratory, Utah Public Health Laboratory Infectious Disease submission group	Young et al	https://www.gisaid.org	?	?	27/10/2020
USA/UT-UPHL-201007389/2020	ncov	EPI_ISL_594053	MW181464.1	2020-07-06	North America	USA	Utah		North America	USA	Utah	genome	29838	Human	?	?	20C	B.1.108	GH	Utah Public Health Laboratory	Utah Public Health Laboratory	Erin Young et al	https://www.gisaid.org	?	?	23/10/2020
USA/UT-UPHL-201007651/2020	ncov	EPI_ISL_594108	MW181465.1	2020-04-18	North America	USA	Utah		North America	USA	Utah	genome	29865	Human	?	?	19B	A.1	S	Utah Public Health Laboratory	Utah Public Health Laboratory	Erin Young et al	https://www.gisaid.org	?	?	23/10/2020
USA/UT-UPHL-201007664/2020	ncov	EPI_ISL_594397	?	2020-04-03	North America	USA	Utah		North America	USA	Utah	genome	29865	Human	?	?	20B	B.1.1	GR	Utah Public Health Laboratory	Utah Public Health Laboratory	Erin Young et al	https://www.gisaid.org	?	?	26/10/2020
USA/UT-UPHL-201007915/2020	ncov	EPI_ISL_594101	MW181466.1	2020-04-11	North America	USA	Utah		North America	USA	Utah	genome	29899	Human	?	?	20C	B.1	GH	Utah Public Health Laboratory	Utah Public Health Laboratory	Erin Young et al	https://www.gisaid.org	?	?	23/10/2020
USA/UT-UPHL-201007956/2020	ncov	EPI_ISL_603060	MW181467.1	2020-05-29	North America	USA	Utah		North America	USA	Utah	genome	29865	Human	?	?	20C	B.1.2	GH	Utah Public Health Laboratory, Utah Public Health Laboratory Infectious Disease submission group	Utah Public Health Laboratory, Utah Public Health Laboratory Infectious Disease submission group	Young et al	https://www.gisaid.org	?	?	27/10/2020
USA/UT-UPHL-201008019/2020	ncov	EPI_ISL_594104	MW181468.1	2020-04-18	North America	USA	Utah		North America	USA	Utah	genome	29865	Human	?	?	20A	B.1	G	Utah Public Health Laboratory	Utah Public Health Laboratory	Erin Young et al	https://www.gisaid.org	?	?	23/10/2020
USA/UT-UPHL-201008114/2020	ncov	EPI_ISL_594018	MW181469.1	2020-05-30	North America	USA	Utah		North America	USA	Utah	genome	29900	Human	?	?	20C	B.1.2	GH	Utah Public Health Laboratory	Utah Public Health Laboratory	Erin Young et al	https://www.gisaid.org	?	?	23/10/2020
USA/UT-UPHL-201008164/2020	ncov	EPI_ISL_594422	MW172728.1	2020-04-24	North America	USA	Utah		North America	USA	Utah	genome	29900	Human	?	?	20C	B.1.2	GH	Utah Public Health Laboratory	Utah Public Health Laboratory	Erin Young et al	https://www.gisaid.org	?	?	26/10/2020
USA/UT-UPHL-201008322/2020	ncov	EPI_ISL_594438	?	2020-06-22	North America	USA	Utah		North America	USA	Utah	genome	29865	Human	?	?	20C	B.1.2	GH	Utah Public Health Laboratory	Utah Public Health Laboratory	Erin Young et al	https://www.gisaid.org	?	?	26/10/2020
USA/UT-UPHL-201008411/2020	ncov	EPI_ISL_594005	?	2020-05-09	North America	USA	Utah		North America	USA	Utah	genome	29786	Human	?	?	20C	B.1.2	GH	Utah Public Health Laboratory	Utah Public Health Laboratory	Erin Young et al	https://www.gisaid.org	?	?	23/10/2020
USA/UT-UPHL-201008588/2020	ncov	EPI_ISL_594113	MW181470.1	2020-04-18	North America	USA	Utah		North America	USA	Utah	genome	29865	Human	?	?	20C	B.1	GH	Utah Public Health Laboratory	Utah Public Health Laboratory	Erin Young et al	https://www.gisaid.org	?	?	23/10/2020
USA/UT-UPHL-201008983/2020	ncov	EPI_ISL_602948	MW190176.1	2020-06-23	North America	USA	Utah		North America	USA	Utah	genome	29899	Human	?	?	20C	B.1.2	GH	Utah Public Health Laboratory	Utah Public Health Laboratory	Erin Young et al	https://www.gisaid.org	?	?	29/10/2020
USA/UT-UPHL-201008997/2020	ncov	EPI_ISL_594443	?	2020-06-22	North America	USA	Utah		North America	USA	Utah	genome	29868	Human	?	?	20A	B.1	G	Utah Public Health Laboratory	Utah Public Health Laboratory	Erin Young et al	https://www.gisaid.org	?	?	26/10/2020
USA/UT-UPHL-201009001/2020	ncov	EPI_ISL_602939	?	2020-06-21	North America	USA	Utah		North America	USA	Utah	genome	29865	Human	?	?	20A	B.1.5	G	Utah Public Health Laboratory	Utah Public Health Laboratory	Erin Young et al	https://www.gisaid.org	?	?	29/10/2020
USA/UT-UPHL-201009151/2020	ncov	EPI_ISL_594030	MW181471.1	2020-06-02	North America	USA	Utah		North America	USA	Utah	genome	29865	Human	?	?	20C	B.1.2	GH	Utah Public Health Laboratory	Utah Public Health Laboratory	Erin Young et al	https://www.gisaid.org	?	?	23/10/2020
USA/UT-UPHL-201009152/2020	ncov	EPI_ISL_594027	MW181472.1	2020-06-01	North America	USA	Utah		North America	USA	Utah	genome	29893	Human	?	?	20C	B.1.2	GH	Utah Public Health Laboratory	Utah Public Health Laboratory	Erin Young et al	https://www.gisaid.org	?	?	23/10/2020
USA/UT-UPHL-201009153/2020	ncov	EPI_ISL_594103	MW181473.1	2020-04-18	North America	USA	Utah		North America	USA	Utah	genome	29893	Human	?	?	20C	B.1	GH	Utah Public Health Laboratory	Utah Public Health Laboratory	Erin Young et al	https://www.gisaid.org	?	?	23/10/2020
USA/UT-UPHL-201009431/2020	ncov	EPI_ISL_594074	?	2020-05-30	North America	USA	Utah		North America	USA	Utah	genome	29900	Human	?	?	20C	B.1.2	GH	Utah Public Health Laboratory	Utah Public Health Laboratory	Erin Young et al	https://www.gisaid.org	?	?	23/10/2020
USA/UT-UPHL-201009564/2020	ncov	EPI_ISL_602955	MW190178.1	2020-06-24	North America	USA	Utah		North America	USA	Utah	genome	29880	Human	?	?	20C	B.1.370	GH	Utah Public Health Laboratory	Utah Public Health Laboratory	Erin Young et al	https://www.gisaid.org	?	?	29/10/2020
USA/UT-UPHL-201009598/2020	ncov	EPI_ISL_594445	?	2020-06-23	North America	USA	Utah		North America	USA	Utah	genome	29865	Human	?	?	20A	B.1.5	G	Utah Public Health Laboratory	Utah Public Health Laboratory	Erin Young et al	https://www.gisaid.org	?	?	26/10/2020
USA/UT-UPHL-201009709/2020	ncov	EPI_ISL_602942	?	2020-06-20	North America	USA	Utah		North America	USA	Utah	genome	29865	Human	?	?	20C	B.1.2	GH	Utah Public Health Laboratory	Utah Public Health Laboratory	Erin Young et al	https://www.gisaid.org	?	?	29/10/2020
USA/UT-UPHL-201009857/2020	ncov	EPI_ISL_603061	MW181475.1	2020-05-11	North America	USA	Utah		North America	USA	Utah	genome	29229	Human	?	?	20A	B.1	G	Utah Public Health Laboratory, Utah Public Health Laboratory Infectious Disease submission group	Utah Public Health Laboratory, Utah Public Health Laboratory Infectious Disease submission group	Young et al	https://www.gisaid.org	?	?	27/10/2020
USA/UT-UPHL-201009890/2020	ncov	EPI_ISL_594014	?	2020-05-31	North America	USA	Utah		North America	USA	Utah	genome	29865	Human	?	?	20C	B.1.2	GH	Utah Public Health Laboratory	Utah Public Health Laboratory	Erin Young et al	https://www.gisaid.org	?	?	23/10/2020
USA/UT-UPHL-201009968/2020	ncov	EPI_ISL_594114	MW181477.1	2020-04-18	North America	USA	Utah		North America	USA	Utah	genome	29865	Human	?	?	19B	A.1	S	Utah Public Health Laboratory	Utah Public Health Laboratory	Erin Young et al	https://www.gisaid.org	?	?	23/10/2020
USA/UT-UPHL-201010022/2020	ncov	EPI_ISL_602935	?	2020-06-19	North America	USA	Utah		North America	USA	Utah	genome	29870	Human	?	?	20A	B.1	G	Utah Public Health Laboratory	Utah Public Health Laboratory	Erin Young et al	https://www.gisaid.org	?	?	29/10/2020
USA/UT-UPHL-201010041/2020	ncov	EPI_ISL_594432	MW172729.1	2020-04-20	North America	USA	Utah		North America	USA	Utah	genome	29865	Human	?	?	20A	B.1	G	Utah Public Health Laboratory	Utah Public Health Laboratory	Erin Young et al	https://www.gisaid.org	?	?	26/10/2020
USA/UT-UPHL-201010042/2020	ncov	EPI_ISL_602945	?	2020-06-20	North America	USA	Utah		North America	USA	Utah	genome	29865	Human	?	?	20C	B.1.2	GH	Utah Public Health Laboratory	Utah Public Health Laboratory	Erin Young et al	https://www.gisaid.org	?	?	29/10/2020
USA/UT-UPHL-201010360/2020	ncov	EPI_ISL_594049	?	2020-07-06	North America	USA	Utah		North America	USA	Utah	genome	29838	Human	?	?	20C	B.1.108	GH	Utah Public Health Laboratory	Utah Public Health Laboratory	Erin Young et al	https://www.gisaid.org	?	?	23/10/2020
USA/UT-UPHL-201010545/2020	ncov	EPI_ISL_594408	?	2020-04-03	North America	USA	Utah		North America	USA	Utah	genome	29865	Human	?	?	20A	B.1	G	Utah Public Health Laboratory	Utah Public Health Laboratory	Erin Young et al	https://www.gisaid.org	?	?	26/10/2020
USA/UT-UPHL-201010816/2020	ncov	EPI_ISL_594038	MW181479.1	2020-06-22	North America	USA	Utah		North America	USA	Utah	genome	29887	Human	?	?	20A	B.1.5	G	Utah Public Health Laboratory	Utah Public Health Laboratory	Erin Young et al	https://www.gisaid.org	?	?	23/10/2020
USA/UT-UPHL-201010841/2020	ncov	EPI_ISL_594421	MW172730.1	2020-04-23	North America	USA	Utah		North America	USA	Utah	genome	29895	Human	?	?	19B	A.1	S	Utah Public Health Laboratory	Utah Public Health Laboratory	Erin Young et al	https://www.gisaid.org	?	?	26/10/2020
USA/UT-UPHL-201011129/2020	ncov	EPI_ISL_611499	MW210952.1	2020-06-20	North America	USA	Utah		North America	USA	Utah	genome	29865	Human	?	?	20C	B.1.2	GH	Utah Public Health Laboratory	Utah Public Health Laboratory	Erin Young et al	https://www.gisaid.org	?	?	03/11/2020
USA/UT-UPHL-201011249/2020	ncov	EPI_ISL_594089	MW181480.1	2020-04-09	North America	USA	Utah		North America	USA	Utah	genome	29865	Human	?	?	20C	B.1.370	GH	Utah Public Health Laboratory	Utah Public Health Laboratory	Erin Young et al	https://www.gisaid.org	?	?	23/10/2020
USA/UT-UPHL-201011502/2020	ncov	EPI_ISL_593999	?	2020-05-08	North America	USA	Utah		North America	USA	Utah	genome	29781	Human	?	?	20A	B.1.137	G	Utah Public Health Laboratory	Utah Public Health Laboratory	Erin Young et al	https://www.gisaid.org	?	?	23/10/2020
USA/UT-UPHL-201011705/2020	ncov	EPI_ISL_594066	?	2020-05-29	North America	USA	Utah		North America	USA	Utah	genome	29881	Human	?	?	20C	B.1	GH	Utah Public Health Laboratory	Utah Public Health Laboratory	Erin Young et al	https://www.gisaid.org	?	?	23/10/2020
USA/UT-UPHL-201011725/2020	ncov	EPI_ISL_602933	MW190181.1	2020-06-19	North America	USA	Utah		North America	USA	Utah	genome	29891	Human	?	?	20C	B.1.2	GH	Utah Public Health Laboratory	Utah Public Health Laboratory	Erin Young et al	https://www.gisaid.org	?	?	29/10/2020
USA/UT-UPHL-201011997/2020	ncov	EPI_ISL_602949	MW190182.1	2020-06-23	North America	USA	Utah		North America	USA	Utah	genome	29901	Human	?	?	20C	B.1.2	GH	Utah Public Health Laboratory	Utah Public Health Laboratory	Erin Young et al	https://www.gisaid.org	?	?	29/10/2020
USA/UT-UPHL-201012002/2020	ncov	EPI_ISL_594430	MW172731.1	2020-04-26	North America	USA	Utah		North America	USA	Utah	genome	29870	Human	?	?	20C	B.1.2	GH	Utah Public Health Laboratory	Utah Public Health Laboratory	Erin Young et al	https://www.gisaid.org	?	?	26/10/2020
USA/UT-UPHL-201012054/2020	ncov	EPI_ISL_602947	?	2020-06-20	North America	USA	Utah		North America	USA	Utah	genome	29898	Human	?	?	20C	B.1.2	GH	Utah Public Health Laboratory	Utah Public Health Laboratory	Erin Young et al	https://www.gisaid.org	?	?	29/10/2020
USA/UT-UPHL-201012055/2020	ncov	EPI_ISL_611502	?	2020-06-22	North America	USA	Utah		North America	USA	Utah	genome	29897	Human	?	?	20A	B.1.5	G	Utah Public Health Laboratory	Utah Public Health Laboratory	Erin Young et al	https://www.gisaid.org	?	?	03/11/2020
USA/UT-UPHL-201012201/2020	ncov	EPI_ISL_594431	?	2020-04-24	North America	USA	Utah		North America	USA	Utah	genome	29865	Human	?	?	20A	B.1	G	Utah Public Health Laboratory	Utah Public Health Laboratory	Erin Young et al	https://www.gisaid.org	?	?	26/10/2020
USA/UT-UPHL-201012311/2020	ncov	EPI_ISL_594260	MW172753.1	2020-06-22	North America	USA	Utah		North America	USA	Utah	genome	29888	Human	?	?	20C	B.1.370	GH	Utah Public Health Laboratory	Utah Public Health Laboratory	Erin Young et al	https://www.gisaid.org	?	?	26/10/2020
USA/UT-UPHL-201012553/2020	ncov	EPI_ISL_603062	MW181482.1	2020-05-29	North America	USA	Utah		North America	USA	Utah	genome	29865	Human	?	?	20C	B.1.2	GH	Utah Public Health Laboratory, Utah Public Health Laboratory Infectious Disease submission group	Utah Public Health Laboratory, Utah Public Health Laboratory Infectious Disease submission group	Young et al	https://www.gisaid.org	?	?	27/10/2020
USA/UT-UPHL-201012724/2020	ncov	EPI_ISL_611510	?	2020-06-22	North America	USA	Utah		North America	USA	Utah	genome	29865	Human	?	?	20C	B.1.2	GH	Utah Public Health Laboratory	Utah Public Health Laboratory	Erin Young et al	https://www.gisaid.org	?	?	03/11/2020
USA/UT-UPHL-201012879/2020	ncov	EPI_ISL_603063	MW181483.1	2020-05-30	North America	USA	Utah		North America	USA	Utah	genome	29865	Human	?	?	20C	B.1	GH	Utah Public Health Laboratory, Utah Public Health Laboratory Infectious Disease submission group	Utah Public Health Laboratory, Utah Public Health Laboratory Infectious Disease submission group	Young et al	https://www.gisaid.org	?	?	27/10/2020
USA/UT-UPHL-201012960/2020	ncov	EPI_ISL_594039	MW181484.1	2020-06-22	North America	USA	Utah		North America	USA	Utah	genome	29897	Human	?	?	20C	B.1.2	GH	Utah Public Health Laboratory	Utah Public Health Laboratory	Erin Young et al	https://www.gisaid.org	?	?	23/10/2020
USA/UT-UPHL-201013642/2020	ncov	EPI_ISL_594427	MW172732.1	2020-04-23	North America	USA	Utah		North America	USA	Utah	genome	29896	Human	?	?	20C	B.1.2	GH	Utah Public Health Laboratory	Utah Public Health Laboratory	Erin Young et al	https://www.gisaid.org	?	?	26/10/2020
USA/UT-UPHL-201013682/2020	ncov	EPI_ISL_594407	MW172733.1	2020-04-03	North America	USA	Utah		North America	USA	Utah	genome	29899	Human	?	?	20A	B.1	G	Utah Public Health Laboratory	Utah Public Health Laboratory	Erin Young et al	https://www.gisaid.org	?	?	26/10/2020
USA/UT-UPHL-201013718/2020	ncov	EPI_ISL_594061	MW181485.1	2020-07-06	North America	USA	Utah		North America	USA	Utah	genome	29788	Human	?	?	20C	B.1.108	GH	Utah Public Health Laboratory	Utah Public Health Laboratory	Erin Young et al	https://www.gisaid.org	?	?	23/10/2020
USA/UT-UPHL-201013833/2020	ncov	EPI_ISL_594077	?	2020-05-29	North America	USA	Utah		North America	USA	Utah	genome	29865	Human	?	?	20C	B.1	GH	Utah Public Health Laboratory	Utah Public Health Laboratory	Erin Young et al	https://www.gisaid.org	?	?	23/10/2020
USA/UT-UPHL-201013892/2020	ncov	EPI_ISL_594086	MW181487.1	2020-04-05	North America	USA	Utah		North America	USA	Utah	genome	29885	Human	?	?	20A	B.1	GH	Utah Public Health Laboratory	Utah Public Health Laboratory	Erin Young et al	https://www.gisaid.org	?	?	23/10/2020
USA/UT-UPHL-201014140/2020	ncov	EPI_ISL_602555	MW172754.1	2020-06-22	North America	USA	Utah		North America	USA	Utah	genome	29865	Human	?	?	20A	B.1.110	GH	Utah Public Health Laboratory, Utah Public Health Laboratory Infectious Disease submission group	Utah Public Health Laboratory, Utah Public Health Laboratory Infectious Disease submission group	Young et al	https://www.gisaid.org	?	?	26/10/2020
USA/UT-UPHL-201014232/2020	ncov	EPI_ISL_603064	MW181488.1	2020-05-29	North America	USA	Utah		North America	USA	Utah	genome	29865	Human	?	?	20C	B.1.2	GH	Utah Public Health Laboratory, Utah Public Health Laboratory Infectious Disease submission group	Utah Public Health Laboratory, Utah Public Health Laboratory Infectious Disease submission group	Young et al	https://www.gisaid.org	?	?	27/10/2020
USA/UT-UPHL-201014307/2020	ncov	EPI_ISL_594111	?	2020-04-17	North America	USA	Utah		North America	USA	Utah	genome	29872	Human	?	?	20A	B.1.137	G	Utah Public Health Laboratory	Utah Public Health Laboratory	Erin Young et al	https://www.gisaid.org	?	?	23/10/2020
USA/UT-UPHL-201014403/2020	ncov	EPI_ISL_594259	MW172755.1	2020-06-22	North America	USA	Utah		North America	USA	Utah	genome	29855	Human	?	?	20C	B.1.2	GH	Utah Public Health Laboratory	Utah Public Health Laboratory	Erin Young et al	https://www.gisaid.org	?	?	26/10/2020
USA/UT-UPHL-201014479/2020	ncov	EPI_ISL_594442	MW172817.1	2020-06-22	North America	USA	Utah		North America	USA	Utah	genome	29865	Human	?	?	20C	B.1.2	GH	Utah Public Health Laboratory	Utah Public Health Laboratory	Erin Young et al	https://www.gisaid.org	?	?	26/10/2020
USA/UT-UPHL-201014531/2020	ncov	EPI_ISL_594010	MW181489.1	2020-05-31	North America	USA	Utah		North America	USA	Utah	genome	29903	Human	?	?	20C	B.1.2	GH	Utah Public Health Laboratory	Utah Public Health Laboratory	Erin Young et al	https://www.gisaid.org	?	?	23/10/2020
USA/UT-UPHL-201014566/2020	ncov	EPI_ISL_603065	MW181490.1	2020-05-11	North America	USA	Utah		North America	USA	Utah	genome	29611	Human	?	?	20A	B.1.5	G	Utah Public Health Laboratory, Utah Public Health Laboratory Infectious Disease submission group	Utah Public Health Laboratory, Utah Public Health Laboratory Infectious Disease submission group	Young et al	https://www.gisaid.org	?	?	27/10/2020
USA/UT-UPHL-201014777/2020	ncov	EPI_ISL_594029	?	2020-06-02	North America	USA	Utah		North America	USA	Utah	genome	29865	Human	?	?	20C	B.1.2	GH	Utah Public Health Laboratory	Utah Public Health Laboratory	Erin Young et al	https://www.gisaid.org	?	?	23/10/2020
USA/UT-UPHL-201014797/2020	ncov	EPI_ISL_594264	?	2020-06-22	North America	USA	Utah		North America	USA	Utah	genome	29865	Human	?	?	20A	B.1.5	G	Utah Public Health Laboratory	Utah Public Health Laboratory	Erin Young et al	https://www.gisaid.org	?	?	26/10/2020
USA/UT-UPHL-201014923/2020	ncov	EPI_ISL_594439	?	2020-06-22	North America	USA	Utah		North America	USA	Utah	genome	29865	Human	?	?	20C	B.1.370	GH	Utah Public Health Laboratory	Utah Public Health Laboratory	Erin Young et al	https://www.gisaid.org	?	?	26/10/2020
USA/UT-UPHL-201014927/2020	ncov	EPI_ISL_594258	?	2020-06-22	North America	USA	Utah		North America	USA	Utah	genome	29890	Human	?	?	20C	B.1.370	GH	Utah Public Health Laboratory	Utah Public Health Laboratory	Erin Young et al	https://www.gisaid.org	?	?	26/10/2020
USA/UT-UPHL-201015134/2020	ncov	EPI_ISL_594261	?	2020-06-22	North America	USA	Utah		North America	USA	Utah	genome	29865	Human	?	?	20C	B.1.2	GH	Utah Public Health Laboratory	Utah Public Health Laboratory	Erin Young et al	https://www.gisaid.org	?	?	26/10/2020
USA/UT-UPHL-201015212/2020	ncov	EPI_ISL_594032	?	2020-06-02	North America	USA	Utah		North America	USA	Utah	genome	29886	Human	?	?	20C	B.1.2	GH	Utah Public Health Laboratory	Utah Public Health Laboratory	Erin Young et al	https://www.gisaid.org	?	?	23/10/2020
USA/UT-UPHL-201015242/2020	ncov	EPI_ISL_594091	MW181492.1	2020-04-08	North America	USA	Utah		North America	USA	Utah	genome	29899	Human	?	?	19B	A.1	S	Utah Public Health Laboratory	Utah Public Health Laboratory	Erin Young et al	https://www.gisaid.org	?	?	23/10/2020
USA/UT-UPHL-201015264/2020	ncov	EPI_ISL_603066	MW181493.1	2020-05-09	North America	USA	Utah		North America	USA	Utah	genome	29729	Human	?	?	20C	B.1	GH	Utah Public Health Laboratory, Utah Public Health Laboratory Infectious Disease submission group	Utah Public Health Laboratory, Utah Public Health Laboratory Infectious Disease submission group	Young et al	https://www.gisaid.org	?	?	27/10/2020
USA/UT-UPHL-201015581/2020	ncov	EPI_ISL_594433	?	2020-04-20	North America	USA	Utah		North America	USA	Utah	genome	29865	Human	?	?	20C	B.1	GH	Utah Public Health Laboratory	Utah Public Health Laboratory	Erin Young et al	https://www.gisaid.org	?	?	26/10/2020
USA/UT-UPHL-201015651/2020	ncov	EPI_ISL_594047	MW181494.1	2020-07-06	North America	USA	Utah		North America	USA	Utah	genome	29832	Human	?	?	20C	B.1.108	GH	Utah Public Health Laboratory	Utah Public Health Laboratory	Erin Young et al	https://www.gisaid.org	?	?	23/10/2020
USA/UT-UPHL-201015951/2020	ncov	EPI_ISL_594073	?	2020-05-30	North America	USA	Utah		North America	USA	Utah	genome	29866	Human	?	?	20C	B.1.2	GH	Utah Public Health Laboratory	Utah Public Health Laboratory	Erin Young et al	https://www.gisaid.org	?	?	23/10/2020
USA/UT-UPHL-201016158/2020	ncov	EPI_ISL_603067	MW181496.1	2020-05-29	North America	USA	Utah		North America	USA	Utah	genome	29865	Human	?	?	20C	B.1.2	GH	Utah Public Health Laboratory, Utah Public Health Laboratory Infectious Disease submission group	Utah Public Health Laboratory, Utah Public Health Laboratory Infectious Disease submission group	Young et al	https://www.gisaid.org	?	?	27/10/2020
USA/UT-UPHL-201016311/2020	ncov	EPI_ISL_594097	MW181497.1	2020-04-09	North America	USA	Utah		North America	USA	Utah	genome	29865	Human	?	?	20C	B.1	GH	Utah Public Health Laboratory	Utah Public Health Laboratory	Erin Young et al	https://www.gisaid.org	?	?	23/10/2020
USA/UT-UPHL-201016383/2020	ncov	EPI_ISL_594088	MW181498.1	2020-04-09	North America	USA	Utah		North America	USA	Utah	genome	29865	Human	?	?	20C	B.1.314	GH	Utah Public Health Laboratory	Utah Public Health Laboratory	Erin Young et al	https://www.gisaid.org	?	?	23/10/2020
USA/UT-UPHL-201016394/2020	ncov	EPI_ISL_594109	MW181499.1	2020-04-18	North America	USA	Utah		North America	USA	Utah	genome	29865	Human	?	?	19B	A	S	Utah Public Health Laboratory	Utah Public Health Laboratory	Erin Young et al	https://www.gisaid.org	?	?	23/10/2020
USA/UT-UPHL-201016479/2020	ncov	EPI_ISL_594035	MW181500.1	2020-06-01	North America	USA	Utah		North America	USA	Utah	genome	29903	Human	?	?	20A	B.1	G	Utah Public Health Laboratory	Utah Public Health Laboratory	Erin Young et al	https://www.gisaid.org	?	?	23/10/2020
USA/UT-UPHL-201016485/2020	ncov	EPI_ISL_594425	MW172734.1	2020-04-24	North America	USA	Utah		North America	USA	Utah	genome	29866	Human	?	?	20C	B.1	GH	Utah Public Health Laboratory	Utah Public Health Laboratory	Erin Young et al	https://www.gisaid.org	?	?	26/10/2020
USA/UT-UPHL-201016565/2020	ncov	EPI_ISL_603068	MW181501.1	2020-05-08	North America	USA	Utah		North America	USA	Utah	genome	29743	Human	?	?	20C	B.1	GH	Utah Public Health Laboratory, Utah Public Health Laboratory Infectious Disease submission group	Utah Public Health Laboratory, Utah Public Health Laboratory Infectious Disease submission group	Young et al	https://www.gisaid.org	?	?	27/10/2020
USA/UT-UPHL-201016621/2020	ncov	EPI_ISL_594256	MW172757.1	2020-06-22	North America	USA	Utah		North America	USA	Utah	genome	29893	Human	?	?	20A	B.1.5	G	Utah Public Health Laboratory	Utah Public Health Laboratory	Erin Young et al	https://www.gisaid.org	?	?	26/10/2020
USA/UT-UPHL-201016624/2020	ncov	EPI_ISL_594001	?	2020-05-08	North America	USA	Utah		North America	USA	Utah	genome	29719	Human	?	?	20A	B.1.5	G	Utah Public Health Laboratory	Utah Public Health Laboratory	Erin Young et al	https://www.gisaid.org	?	?	23/10/2020
USA/UT-UPHL-201016626/2020	ncov	EPI_ISL_594060	MW181502.1	2020-07-06	North America	USA	Utah		North America	USA	Utah	genome	29846	Human	?	?	20C	B.1.108	GH	Utah Public Health Laboratory	Utah Public Health Laboratory	Erin Young et al	https://www.gisaid.org	?	?	23/10/2020
USA/UT-UPHL-201016722/2020	ncov	EPI_ISL_594021	MW181503.1	2020-05-29	North America	USA	Utah		North America	USA	Utah	genome	29892	Human	?	?	20C	B.1	GH	Utah Public Health Laboratory	Utah Public Health Laboratory	Erin Young et al	https://www.gisaid.org	?	?	23/10/2020
USA/UT-UPHL-201016782/2020	ncov	EPI_ISL_594017	?	2020-05-30	North America	USA	Utah		North America	USA	Utah	genome	29897	Human	?	?	20C	B.1.2	GH	Utah Public Health Laboratory	Utah Public Health Laboratory	Erin Young et al	https://www.gisaid.org	?	?	23/10/2020
USA/UT-UPHL-201016783/2020	ncov	EPI_ISL_594398	MW172735.1	2020-04-04	North America	USA	Utah		North America	USA	Utah	genome	29865	Human	?	?	20C	B.1	GH	Utah Public Health Laboratory	Utah Public Health Laboratory	Erin Young et al	https://www.gisaid.org	?	?	26/10/2020
USA/UT-UPHL-201016815/2020	ncov	EPI_ISL_594112	MW181505.1	2020-04-18	North America	USA	Utah		North America	USA	Utah	genome	29865	Human	?	?	20C	B.1	GH	Utah Public Health Laboratory	Utah Public Health Laboratory	Erin Young et al	https://www.gisaid.org	?	?	23/10/2020
USA/UT-UPHL-201016827/2020	ncov	EPI_ISL_594416	MW172736.1	2020-04-11	North America	USA	Utah		North America	USA	Utah	genome	29865	Human	?	?	20C	B.1	GH	Utah Public Health Laboratory	Utah Public Health Laboratory	Erin Young et al	https://www.gisaid.org	?	?	26/10/2020
USA/UT-UPHL-201016995/2020	ncov	EPI_ISL_594075	MW181506.1	2020-05-30	North America	USA	Utah		North America	USA	Utah	genome	29868	Human	?	?	20C	B.1.2	GH	Utah Public Health Laboratory	Utah Public Health Laboratory	Erin Young et al	https://www.gisaid.org	?	?	23/10/2020
USA/UT-UPHL-201017152/2020	ncov	EPI_ISL_594413	MW172737.1	2020-04-07	North America	USA	Utah		North America	USA	Utah	genome	29865	Human	?	?	19B	A	S	Utah Public Health Laboratory	Utah Public Health Laboratory	Erin Young et al	https://www.gisaid.org	?	?	26/10/2020
USA/UT-UPHL-201017686/2020	ncov	EPI_ISL_594090	MW181507.1	2020-04-09	North America	USA	Utah		North America	USA	Utah	genome	29865	Human	?	?	19B	A.3	S	Utah Public Health Laboratory	Utah Public Health Laboratory	Erin Young et al	https://www.gisaid.org	?	?	23/10/2020
USA/UT-UPHL-201017695/2020	ncov	EPI_ISL_594106	MW181508.1	2020-04-18	North America	USA	Utah		North America	USA	Utah	genome	29892	Human	?	?	20C	B.1.2	GH	Utah Public Health Laboratory	Utah Public Health Laboratory	Erin Young et al	https://www.gisaid.org	?	?	23/10/2020
USA/UT-UPHL-201017735/2020	ncov	EPI_ISL_594424	?	2020-04-24	North America	USA	Utah		North America	USA	Utah	genome	29865	Human	?	?	20B	B.1.1	GR	Utah Public Health Laboratory	Utah Public Health Laboratory	Erin Young et al	https://www.gisaid.org	?	?	26/10/2020
USA/UT-UPHL-201017918/2020	ncov	EPI_ISL_594102	MW181509.1	2020-04-18	North America	USA	Utah		North America	USA	Utah	genome	29892	Human	?	?	20A	B.1	G	Utah Public Health Laboratory	Utah Public Health Laboratory	Erin Young et al	https://www.gisaid.org	?	?	23/10/2020
USA/UT-UPHL-201018144/2020	ncov	EPI_ISL_594435	?	2020-06-22	North America	USA	Utah		North America	USA	Utah	genome	29864	Human	?	?	20B	B.1.1	GR	Utah Public Health Laboratory	Utah Public Health Laboratory	Erin Young et al	https://www.gisaid.org	?	?	26/10/2020
USA/UT-UPHL-201018212/2020	ncov	EPI_ISL_594011	MW181510.1	2020-05-31	North America	USA	Utah		North America	USA	Utah	genome	29886	Human	?	?	20C	B.1.2	GH	Utah Public Health Laboratory	Utah Public Health Laboratory	Erin Young et al	https://www.gisaid.org	?	?	23/10/2020
USA/UT-UPHL-201018430/2020	ncov	EPI_ISL_594080	?	2020-05-29	North America	USA	Utah		North America	USA	Utah	genome	29865	Human	?	?	20C	B.1.2	GH	Utah Public Health Laboratory	Utah Public Health Laboratory	Erin Young et al	https://www.gisaid.org	?	?	23/10/2020
USA/UT-UPHL-201018501/2020	ncov	EPI_ISL_594076	?	2020-05-29	North America	USA	Utah		North America	USA	Utah	genome	29865	Human	?	?	20C	B.1.297	GH	Utah Public Health Laboratory	Utah Public Health Laboratory	Erin Young et al	https://www.gisaid.org	?	?	23/10/2020
USA/UT-UPHL-201018562/2020	ncov	EPI_ISL_602951	?	2020-06-23	North America	USA	Utah		North America	USA	Utah	genome	29865	Human	?	?	20C	B.1.2	GH	Utah Public Health Laboratory	Utah Public Health Laboratory	Erin Young et al	https://www.gisaid.org	?	?	29/10/2020
USA/UT-UPHL-201018660/2020	ncov	EPI_ISL_594082	?	2020-05-29	North America	USA	Utah		North America	USA	Utah	genome	29865	Human	?	?	20C	B.1.2	GH	Utah Public Health Laboratory	Utah Public Health Laboratory	Erin Young et al	https://www.gisaid.org	?	?	23/10/2020
USA/UT-UPHL-201018770/2020	ncov	EPI_ISL_594403	?	2020-04-04	North America	USA	Utah		North America	USA	Utah	genome	29865	Human	?	?	20C	B.1.2	GH	Utah Public Health Laboratory	Utah Public Health Laboratory	Erin Young et al	https://www.gisaid.org	?	?	26/10/2020
USA/UT-UPHL-201019095/2020	ncov	EPI_ISL_594025	MW181513.1	2020-06-01	North America	USA	Utah		North America	USA	Utah	genome	29865	Human	?	?	20C	B.1.2	GH	Utah Public Health Laboratory	Utah Public Health Laboratory	Erin Young et al	https://www.gisaid.org	?	?	23/10/2020
USA/UT-UPHL-201019147/2020	ncov	EPI_ISL_594266	MW172758.1	2020-06-22	North America	USA	Utah		North America	USA	Utah	genome	29886	Human	?	?	20A	B.1.5	G	Utah Public Health Laboratory	Utah Public Health Laboratory	Erin Young et al	https://www.gisaid.org	?	?	26/10/2020
USA/UT-UPHL-201019194/2020	ncov	EPI_ISL_594250	?	2020-05-28	North America	USA	Utah		North America	USA	Utah	genome	29865	Human	?	?	20C	B.1	GH	Utah Public Health Laboratory	Utah Public Health Laboratory	Erin Young et al	https://www.gisaid.org	?	?	26/10/2020
USA/UT-UPHL-201019304/2020	ncov	EPI_ISL_611508	?	2020-06-22	North America	USA	Utah		North America	USA	Utah	genome	29838	Human	?	?	20A	B.1.5.25	G	Utah Public Health Laboratory	Utah Public Health Laboratory	Erin Young et al	https://www.gisaid.org	?	?	03/11/2020
USA/UT-UPHL-201019360/2020	ncov	EPI_ISL_594054	MW181514.1	2020-07-06	North America	USA	Utah		North America	USA	Utah	genome	29843	Human	?	?	20C	B.1.108	GH	Utah Public Health Laboratory	Utah Public Health Laboratory	Erin Young et al	https://www.gisaid.org	?	?	23/10/2020
USA/UT-UPHL-201019448/2020	ncov	EPI_ISL_594396	MW172738.1	2020-04-03	North America	USA	Utah		North America	USA	Utah	genome	29865	Human	?	?	20A	B.1	GH	Utah Public Health Laboratory	Utah Public Health Laboratory	Erin Young et al	https://www.gisaid.org	?	?	26/10/2020
USA/UT-UPHL-201019582/2020	ncov	EPI_ISL_603069	MW181515.1	2020-05-09	North America	USA	Utah		North America	USA	Utah	genome	29205	Human	?	?	20C	B.1.2	GH	Utah Public Health Laboratory, Utah Public Health Laboratory Infectious Disease submission group	Utah Public Health Laboratory, Utah Public Health Laboratory Infectious Disease submission group	Young et al	https://www.gisaid.org	?	?	27/10/2020
USA/UT-UPHL-201019592/2020	ncov	EPI_ISL_602556	MW172759.1	2020-06-22	North America	USA	Utah		North America	USA	Utah	genome	29865	Human	?	?	20C	B.1	GH	Utah Public Health Laboratory, Utah Public Health Laboratory Infectious Disease submission group	Utah Public Health Laboratory, Utah Public Health Laboratory Infectious Disease submission group	Young et al	https://www.gisaid.org	?	?	26/10/2020
USA/UT-UPHL-201019597/2020	ncov	EPI_ISL_594068	?	2020-05-29	North America	USA	Utah		North America	USA	Utah	genome	29899	Human	?	?	20A	B.1.137	G	Utah Public Health Laboratory	Utah Public Health Laboratory	Erin Young et al	https://www.gisaid.org	?	?	23/10/2020
USA/UT-UPHL-201019629/2020	ncov	EPI_ISL_594045	MW181516.1	2020-07-06	North America	USA	Utah		North America	USA	Utah	genome	29838	Human	?	?	20C	B.1.108	GH	Utah Public Health Laboratory	Utah Public Health Laboratory	Erin Young et al	https://www.gisaid.org	?	?	23/10/2020
USA/UT-UPHL-201019696/2020	ncov	EPI_ISL_594087	MW181517.1	2020-04-09	North America	USA	Utah		North America	USA	Utah	genome	29865	Human	?	?	20C	B.1	GH	Utah Public Health Laboratory	Utah Public Health Laboratory	Erin Young et al	https://www.gisaid.org	?	?	23/10/2020
USA/UT-UPHL-201019807/2020	ncov	EPI_ISL_594063	MW181518.1	2020-05-28	North America	USA	Utah		North America	USA	Utah	genome	29903	Human	?	?	20C	B.1.2	GH	Utah Public Health Laboratory	Utah Public Health Laboratory	Erin Young et al	https://www.gisaid.org	?	?	23/10/2020
USA/UT-UPHL-201020019/2020	ncov	EPI_ISL_594046	MW181519.1	2020-07-06	North America	USA	Utah		North America	USA	Utah	genome	29838	Human	?	?	20C	B.1.108	GH	Utah Public Health Laboratory	Utah Public Health Laboratory	Erin Young et al	https://www.gisaid.org	?	?	23/10/2020
USA/UT-UPHL-201020020/2020	ncov	EPI_ISL_594272	MW172760.1	2020-06-22	North America	USA	Utah		North America	USA	Utah	genome	29865	Human	?	?	20C	B.1.370	GH	Utah Public Health Laboratory	Utah Public Health Laboratory	Erin Young et al	https://www.gisaid.org	?	?	26/10/2020
USA/UT-UPHL-201020034/2020	ncov	EPI_ISL_611500	?	2020-06-22	North America	USA	Utah		North America	USA	Utah	genome	29865	Human	?	?	20A	B.1	G	Utah Public Health Laboratory	Utah Public Health Laboratory	Erin Young et al	https://www.gisaid.org	?	?	03/11/2020
USA/UT-UPHL-201020041/2020	ncov	EPI_ISL_611498	?	2020-06-19	North America	USA	Utah		North America	USA	Utah	genome	29865	Human	?	?	20C	B.1.2	GH	Utah Public Health Laboratory	Utah Public Health Laboratory	Erin Young et al	https://www.gisaid.org	?	?	03/11/2020
USA/UT-UPHL-201020046/2020	ncov	EPI_ISL_602558	MW172819.1	2020-06-22	North America	USA	Utah		North America	USA	Utah	genome	29787	Human	?	?	20A	B.1	G	Utah Public Health Laboratory, Utah Public Health Laboratory Infectious Disease submission group	Utah Public Health Laboratory, Utah Public Health Laboratory Infectious Disease submission group	Young et al	https://www.gisaid.org	?	?	26/10/2020
USA/UT-UPHL-201020113/2020	ncov	EPI_ISL_594083	MW181520.1	2020-05-30	North America	USA	Utah		North America	USA	Utah	genome	29901	Human	?	?	20C	B.1.2	GH	Utah Public Health Laboratory	Utah Public Health Laboratory	Erin Young et al	https://www.gisaid.org	?	?	23/10/2020
USA/UT-UPHL-201020175/2020	ncov	EPI_ISL_594007	MW181521.1	2020-06-02	North America	USA	Utah		North America	USA	Utah	genome	29899	Human	?	?	20C	B.1.2	GH	Utah Public Health Laboratory	Utah Public Health Laboratory	Erin Young et al	https://www.gisaid.org	?	?	23/10/2020
USA/UT-UPHL-201020255/2020	ncov	EPI_ISL_594257	?	2020-06-22	North America	USA	Utah		North America	USA	Utah	genome	29865	Human	?	?	20C	B.1.26	GH	Utah Public Health Laboratory	Utah Public Health Laboratory	Erin Young et al	https://www.gisaid.org	?	?	26/10/2020
USA/UT-UPHL-201020573/2020	ncov	EPI_ISL_602954	MW190185.1	2020-06-24	North America	USA	Utah		North America	USA	Utah	genome	29865	Human	?	?	20C	B.1.370	GH	Utah Public Health Laboratory	Utah Public Health Laboratory	Erin Young et al	https://www.gisaid.org	?	?	29/10/2020
USA/UT-UPHL-201020648/2020	ncov	EPI_ISL_611507	?	2020-06-22	North America	USA	Utah		North America	USA	Utah	genome	29865	Human	?	?	20A	B.1.5.25	G	Utah Public Health Laboratory	Utah Public Health Laboratory	Erin Young et al	https://www.gisaid.org	?	?	03/11/2020
USA/UT-UPHL-201020796/2020	ncov	EPI_ISL_611512	?	2020-06-22	North America	USA	Utah		North America	USA	Utah	genome	29865	Human	?	?	20A	B.1.137	G	Utah Public Health Laboratory	Utah Public Health Laboratory	Erin Young et al	https://www.gisaid.org	?	?	03/11/2020
USA/UT-UPHL-201020918/2020	ncov	EPI_ISL_594099	MW181522.1	2020-04-10	North America	USA	Utah		North America	USA	Utah	genome	29865	Human	?	?	20C	B.1.265	GH	Utah Public Health Laboratory	Utah Public Health Laboratory	Erin Young et al	https://www.gisaid.org	?	?	23/10/2020
USA/UT-UPHL-201020974/2020	ncov	EPI_ISL_594436	?	2020-06-22	North America	USA	Utah		North America	USA	Utah	genome	29865	Human	?	?	20A	B.1	G	Utah Public Health Laboratory	Utah Public Health Laboratory	Erin Young et al	https://www.gisaid.org	?	?	26/10/2020
USA/UT-UPHL-201021091/2020	ncov	EPI_ISL_594404	MW172739.1	2020-04-04	North America	USA	Utah		North America	USA	Utah	genome	29898	Human	?	?	20A	B.1	GH	Utah Public Health Laboratory	Utah Public Health Laboratory	Erin Young et al	https://www.gisaid.org	?	?	26/10/2020
USA/UT-UPHL-201021139/2020	ncov	EPI_ISL_594273	MW172761.1	2020-06-22	North America	USA	Utah		North America	USA	Utah	genome	29872	Human	?	?	20A	B.1.5	G	Utah Public Health Laboratory	Utah Public Health Laboratory	Erin Young et al	https://www.gisaid.org	?	?	26/10/2020
USA/UT-UPHL-201021553/2020	ncov	EPI_ISL_603070	MW181523.1	2020-05-11	North America	USA	Utah		North America	USA	Utah	genome	28627	Human	?	?	20C	B.1.2	GH	Utah Public Health Laboratory, Utah Public Health Laboratory Infectious Disease submission group	Utah Public Health Laboratory, Utah Public Health Laboratory Infectious Disease submission group	Young et al	https://www.gisaid.org	?	?	27/10/2020
USA/UT-UPHL-201021581/2020	ncov	EPI_ISL_594110	MW181524.1	2020-04-18	North America	USA	Utah		North America	USA	Utah	genome	29899	Human	?	?	20C	B.1	GH	Utah Public Health Laboratory	Utah Public Health Laboratory	Erin Young et al	https://www.gisaid.org	?	?	23/10/2020
USA/UT-UPHL-201021691/2020	ncov	EPI_ISL_594423	MW172740.1	2020-04-23	North America	USA	Utah		North America	USA	Utah	genome	29876	Human	?	?	20A	B.1.5	G	Utah Public Health Laboratory	Utah Public Health Laboratory	Erin Young et al	https://www.gisaid.org	?	?	26/10/2020
USA/UT-UPHL-201021693/2020	ncov	EPI_ISL_594004	MW181525.1	2020-05-09	North America	USA	Utah		North America	USA	Utah	genome	29787	Human	?	?	20C	B.1	GH	Utah Public Health Laboratory	Utah Public Health Laboratory	Erin Young et al	https://www.gisaid.org	?	?	23/10/2020
USA/UT-UPHL-201021709/2020	ncov	EPI_ISL_611511	?	2020-06-22	North America	USA	Utah		North America	USA	Utah	genome	29862	Human	?	?	20A	B.1.5	G	Utah Public Health Laboratory	Utah Public Health Laboratory	Erin Young et al	https://www.gisaid.org	?	?	03/11/2020
USA/UT-UPHL-201021712/2020	ncov	EPI_ISL_594395	MW172741.1	2020-04-03	North America	USA	Utah		North America	USA	Utah	genome	29894	Human	?	?	20A	B.1	G	Utah Public Health Laboratory	Utah Public Health Laboratory	Erin Young et al	https://www.gisaid.org	?	?	26/10/2020
USA/UT-UPHL-201021766/2020	ncov	EPI_ISL_594270	?	2020-06-22	North America	USA	Utah		North America	USA	Utah	genome	29897	Human	?	?	20C	B.1.2	GH	Utah Public Health Laboratory	Utah Public Health Laboratory	Erin Young et al	https://www.gisaid.org	?	?	26/10/2020
USA/UT-UPHL-201021928/2020	ncov	EPI_ISL_594071	?	2020-05-29	North America	USA	Utah		North America	USA	Utah	genome	29892	Human	?	?	20C	B.1.370	GH	Utah Public Health Laboratory	Utah Public Health Laboratory	Erin Young et al	https://www.gisaid.org	?	?	23/10/2020
USA/UT-UPHL-201021955/2020	ncov	EPI_ISL_594096	MW181527.1	2020-04-09	North America	USA	Utah		North America	USA	Utah	genome	29865	Human	?	?	20C	B.1	GH	Utah Public Health Laboratory	Utah Public Health Laboratory	Erin Young et al	https://www.gisaid.org	?	?	23/10/2020
USA/UT-UPHL-201022031/2020	ncov	EPI_ISL_602952	MW190186.1	2020-06-23	North America	USA	Utah		North America	USA	Utah	genome	29899	Human	?	?	20C	B.1.370	GH	Utah Public Health Laboratory	Utah Public Health Laboratory	Erin Young et al	https://www.gisaid.org	?	?	29/10/2020
USA/UT-UPHL-201022033/2020	ncov	EPI_ISL_594036	?	2020-06-22	North America	USA	Utah		North America	USA	Utah	genome	29866	Human	?	?	20C	B.1.2	GH	Utah Public Health Laboratory	Utah Public Health Laboratory	Erin Young et al	https://www.gisaid.org	?	?	23/10/2020
USA/UT-UPHL-201022144/2020	ncov	EPI_ISL_594412	MW172742.1	2020-04-12	North America	USA	Utah		North America	USA	Utah	genome	29865	Human	?	?	20C	B.1	GH	Utah Public Health Laboratory	Utah Public Health Laboratory	Erin Young et al	https://www.gisaid.org	?	?	26/10/2020
USA/UT-UPHL-201022450/2020	ncov	EPI_ISL_594094	?	2020-04-09	North America	USA	Utah		North America	USA	Utah	genome	29865	Human	?	?	20A	B.1	GH	Utah Public Health Laboratory	Utah Public Health Laboratory	Erin Young et al	https://www.gisaid.org	?	?	23/10/2020
USA/UT-UPHL-201022611/2020	ncov	EPI_ISL_594253	MW172763.1	2020-05-29	North America	USA	Utah		North America	USA	Utah	genome	29870	Human	?	?	20C	B.1.2	GH	Utah Public Health Laboratory	Utah Public Health Laboratory	Erin Young et al	https://www.gisaid.org	?	?	26/10/2020
USA/UT-UPHL-201022755/2020	ncov	EPI_ISL_594081	?	2020-05-29	North America	USA	Utah		North America	USA	Utah	genome	29888	Human	?	?	20C	B.1.2	GH	Utah Public Health Laboratory	Utah Public Health Laboratory	Erin Young et al	https://www.gisaid.org	?	?	23/10/2020
USA/UT-UPHL-201022783/2020	ncov	EPI_ISL_603071	MW181530.1	2020-05-28	North America	USA	Utah		North America	USA	Utah	genome	29864	Human	?	?	20C	B.1.2	GH	Utah Public Health Laboratory, Utah Public Health Laboratory Infectious Disease submission group	Utah Public Health Laboratory, Utah Public Health Laboratory Infectious Disease submission group	Young et al	https://www.gisaid.org	?	?	27/10/2020
USA/UT-UPHL-201022808/2020	ncov	EPI_ISL_594107	MW181531.1	2020-04-18	North America	USA	Utah		North America	USA	Utah	genome	29867	Human	?	?	20C	B.1	GH	Utah Public Health Laboratory	Utah Public Health Laboratory	Erin Young et al	https://www.gisaid.org	?	?	23/10/2020
USA/UT-UPHL-201022864/2020	ncov	EPI_ISL_594016	MW181532.1	2020-05-30	North America	USA	Utah		North America	USA	Utah	genome	29873	Human	?	?	20C	B.1.2	GH	Utah Public Health Laboratory	Utah Public Health Laboratory	Erin Young et al	https://www.gisaid.org	?	?	23/10/2020
USA/UT-UPHL-201022870/2020	ncov	EPI_ISL_594026	MW181533.1	2020-06-01	North America	USA	Utah		North America	USA	Utah	genome	29903	Human	?	?	20C	B.1.2	GH	Utah Public Health Laboratory	Utah Public Health Laboratory	Erin Young et al	https://www.gisaid.org	?	?	23/10/2020
USA/UT-UPHL-201023062/2020	ncov	EPI_ISL_594065	?	2020-05-29	North America	USA	Utah		North America	USA	Utah	genome	29865	Human	?	?	20C	B.1.2	GH	Utah Public Health Laboratory	Utah Public Health Laboratory	Erin Young et al	https://www.gisaid.org	?	?	23/10/2020
USA/UT-UPHL-201023159/2020	ncov	EPI_ISL_594012	?	2020-05-30	North America	USA	Utah		North America	USA	Utah	genome	29892	Human	?	?	20C	B.1.2	GH	Utah Public Health Laboratory	Utah Public Health Laboratory	Erin Young et al	https://www.gisaid.org	?	?	23/10/2020
USA/UT-UPHL-201023225/2020	ncov	EPI_ISL_605931	MW190187.1	2020-06-23	North America	USA	Utah		North America	USA	Utah	genome	29776	Human	?	?	20C	B.1.2	GH	Utah Public Health Laboratory, Utah Public Health Laboratory Infectious Disease submission group	Utah Public Health Laboratory, Utah Public Health Laboratory Infectious Disease submission group	Young et al	https://www.gisaid.org	?	?	29/10/2020
USA/UT-UPHL-201023339/2020	ncov	EPI_ISL_603072	MW181536.1	2020-05-09	North America	USA	Utah		North America	USA	Utah	genome	29279	Human	?	?	20A	B.1	GH	Utah Public Health Laboratory, Utah Public Health Laboratory Infectious Disease submission group	Utah Public Health Laboratory, Utah Public Health Laboratory Infectious Disease submission group	Young et al	https://www.gisaid.org	?	?	27/10/2020
USA/UT-UPHL-201023411/2020	ncov	EPI_ISL_594024	?	2020-06-01	North America	USA	Utah		North America	USA	Utah	genome	29865	Human	?	?	20A	B.1.5	G	Utah Public Health Laboratory	Utah Public Health Laboratory	Erin Young et al	https://www.gisaid.org	?	?	23/10/2020
USA/UT-UPHL-201023501/2020	ncov	EPI_ISL_594033	?	2020-06-01	North America	USA	Utah		North America	USA	Utah	genome	29865	Human	?	?	20C	B.1.2	GH	Utah Public Health Laboratory	Utah Public Health Laboratory	Erin Young et al	https://www.gisaid.org	?	?	23/10/2020
USA/UT-UPHL-201023541/2020	ncov	EPI_ISL_594042	MW181537.1	2020-06-23	North America	USA	Utah		North America	USA	Utah	genome	29903	Human	?	?	20C	B.1.2	GH	Utah Public Health Laboratory	Utah Public Health Laboratory	Erin Young et al	https://www.gisaid.org	?	?	23/10/2020
USA/UT-UPHL-201023603/2020	ncov	EPI_ISL_594409	MW172743.1	2020-04-12	North America	USA	Utah		North America	USA	Utah	genome	29867	Human	?	?	20C	B.1.314	GH	Utah Public Health Laboratory	Utah Public Health Laboratory	Erin Young et al	https://www.gisaid.org	?	?	26/10/2020
USA/UT-UPHL-201023823/2020	ncov	EPI_ISL_594034	?	2020-06-01	North America	USA	Utah		North America	USA	Utah	genome	29883	Human	?	?	20C	B.1	GH	Utah Public Health Laboratory	Utah Public Health Laboratory	Erin Young et al	https://www.gisaid.org	?	?	23/10/2020
USA/UT-UPHL-201024038/2020	ncov	EPI_ISL_594441	MW172820.1	2020-06-22	North America	USA	Utah		North America	USA	Utah	genome	29865	Human	?	?	20C	B.1.2	GH	Utah Public Health Laboratory	Utah Public Health Laboratory	Erin Young et al	https://www.gisaid.org	?	?	26/10/2020
USA/UT-UPHL-201024324/2020	ncov	EPI_ISL_594411	MW172744.1	2020-04-12	North America	USA	Utah		North America	USA	Utah	genome	29865	Human	?	?	20C	B.1	GH	Utah Public Health Laboratory	Utah Public Health Laboratory	Erin Young et al	https://www.gisaid.org	?	?	26/10/2020
USA/UT-UPHL-201024377/2020	ncov	EPI_ISL_602943	?	2020-06-21	North America	USA	Utah		North America	USA	Utah	genome	29865	Human	?	?	20C	B.1.2	GH	Utah Public Health Laboratory	Utah Public Health Laboratory	Erin Young et al	https://www.gisaid.org	?	?	29/10/2020
USA/UT-UPHL-201024434/2020	ncov	EPI_ISL_594116	MW181539.1	2020-04-18	North America	USA	Utah		North America	USA	Utah	genome	29865	Human	?	?	20C	B.1	GH	Utah Public Health Laboratory	Utah Public Health Laboratory	Erin Young et al	https://www.gisaid.org	?	?	23/10/2020
USA/UT-UPHL-201024487/2020	ncov	EPI_ISL_594248	?	2020-05-28	North America	USA	Utah		North America	USA	Utah	genome	29899	Human	?	?	20C	B.1.2	GH	Utah Public Health Laboratory	Utah Public Health Laboratory	Erin Young et al	https://www.gisaid.org	?	?	26/10/2020
USA/UT-UPHL-201024567/2020	ncov	EPI_ISL_594078	MW181540.1	2020-05-29	North America	USA	Utah		North America	USA	Utah	genome	29901	Human	?	?	20C	B.1.2	GH	Utah Public Health Laboratory	Utah Public Health Laboratory	Erin Young et al	https://www.gisaid.org	?	?	23/10/2020
USA/UT-UPHL-201024763/2020	ncov	EPI_ISL_594269	?	2020-06-22	North America	USA	Utah		North America	USA	Utah	genome	29899	Human	?	?	20A	B.1.5	G	Utah Public Health Laboratory	Utah Public Health Laboratory	Erin Young et al	https://www.gisaid.org	?	?	26/10/2020
USA/UT-UPHL-201024797/2020	ncov	EPI_ISL_594405	?	2020-04-04	North America	USA	Utah		North America	USA	Utah	genome	29865	Human	?	?	20A	B.1	G	Utah Public Health Laboratory	Utah Public Health Laboratory	Erin Young et al	https://www.gisaid.org	?	?	26/10/2020
USA/UT-UPHL-201024883/2020	ncov	EPI_ISL_594410	MW172745.1	2020-04-12	North America	USA	Utah		North America	USA	Utah	genome	29891	Human	?	?	20A	B.1	G	Utah Public Health Laboratory	Utah Public Health Laboratory	Erin Young et al	https://www.gisaid.org	?	?	26/10/2020
USA/UT-UPHL-201024927/2020	ncov	EPI_ISL_594006	MW181541.1	2020-05-11	North America	USA	Utah		North America	USA	Utah	genome	29696	Human	?	?	20A	B.1	G	Utah Public Health Laboratory	Utah Public Health Laboratory	Erin Young et al	https://www.gisaid.org	?	?	23/10/2020
USA/UT-UPHL-201024998/2020	ncov	EPI_ISL_602938	?	2020-06-19	North America	USA	Utah		North America	USA	Utah	genome	29865	Human	?	?	20C	B.1.2	GH	Utah Public Health Laboratory	Utah Public Health Laboratory	Erin Young et al	https://www.gisaid.org	?	?	29/10/2020
USA/UT-UPHL-201025176/2020	ncov	EPI_ISL_594400	?	2020-04-04	North America	USA	Utah		North America	USA	Utah	genome	29865	Human	?	?	20C	B.1	GH	Utah Public Health Laboratory	Utah Public Health Laboratory	Erin Young et al	https://www.gisaid.org	?	?	26/10/2020
USA/UT-UPHL-201025257/2020	ncov	EPI_ISL_594050	?	2020-07-06	North America	USA	Utah		North America	USA	Utah	genome	29832	Human	?	?	20C	B.1.108	GH	Utah Public Health Laboratory	Utah Public Health Laboratory	Erin Young et al	https://www.gisaid.org	?	?	23/10/2020
USA/UT-UPHL-201025319/2020	ncov	EPI_ISL_602953	?	2020-06-24	North America	USA	Utah		North America	USA	Utah	genome	29865	Human	?	?	20C	B.1.2	GH	Utah Public Health Laboratory	Utah Public Health Laboratory	Erin Young et al	https://www.gisaid.org	?	?	29/10/2020
USA/UT-UPHL-201025349/2020	ncov	EPI_ISL_594041	?	2020-06-22	North America	USA	Utah		North America	USA	Utah	genome	29865	Human	?	?	20A	B.1.5	G	Utah Public Health Laboratory	Utah Public Health Laboratory	Erin Young et al	https://www.gisaid.org	?	?	23/10/2020
USA/UT-UPHL-201025388/2020	ncov	EPI_ISL_603073	MW181544.1	2020-05-29	North America	USA	Utah		North America	USA	Utah	genome	29865	Human	?	?	20C	B.1.2	GH	Utah Public Health Laboratory, Utah Public Health Laboratory Infectious Disease submission group	Utah Public Health Laboratory, Utah Public Health Laboratory Infectious Disease submission group	Young et al	https://www.gisaid.org	?	?	27/10/2020
USA/UT-UPHL-201025399/2020	ncov	EPI_ISL_594263	?	2020-06-22	North America	USA	Utah		North America	USA	Utah	genome	29899	Human	?	?	20C	B.1.2	GH	Utah Public Health Laboratory	Utah Public Health Laboratory	Erin Young et al	https://www.gisaid.org	?	?	26/10/2020
USA/UT-UPHL-201025480/2020	ncov	EPI_ISL_594255	?	2020-06-22	North America	USA	Utah		North America	USA	Utah	genome	29899	Human	?	?	20C	B.1.2	GH	Utah Public Health Laboratory	Utah Public Health Laboratory	Erin Young et al	https://www.gisaid.org	?	?	26/10/2020
USA/UT-UPHL-201025792/2020	ncov	EPI_ISL_594052	?	2020-07-06	North America	USA	Utah		North America	USA	Utah	genome	29838	Human	?	?	20C	B.1.108	GH	Utah Public Health Laboratory	Utah Public Health Laboratory	Erin Young et al	https://www.gisaid.org	?	?	23/10/2020
USA/UT-UPHL-201025899/2020	ncov	EPI_ISL_594069	?	2020-05-29	North America	USA	Utah		North America	USA	Utah	genome	29899	Human	?	?	20C	B.1.2	GH	Utah Public Health Laboratory	Utah Public Health Laboratory	Erin Young et al	https://www.gisaid.org	?	?	23/10/2020
USA/UT-UPHL-201025900/2020	ncov	EPI_ISL_594085	MW181547.1	2020-06-02	North America	USA	Utah		North America	USA	Utah	genome	29865	Human	?	?	20C	B.1.2	GH	Utah Public Health Laboratory	Utah Public Health Laboratory	Erin Young et al	https://www.gisaid.org	?	?	23/10/2020
USA/UT-UPHL-201026014/2020	ncov	EPI_ISL_594271	MW172768.1	2020-06-22	North America	USA	Utah		North America	USA	Utah	genome	29902	Human	?	?	20C	B.1.2	GH	Utah Public Health Laboratory	Utah Public Health Laboratory	Erin Young et al	https://www.gisaid.org	?	?	26/10/2020
USA/UT-UPHL-201026271/2020	ncov	EPI_ISL_594093	MW181548.1	2020-04-09	North America	USA	Utah		North America	USA	Utah	genome	29865	Human	?	?	20C	B.1.265	GH	Utah Public Health Laboratory	Utah Public Health Laboratory	Erin Young et al	https://www.gisaid.org	?	?	23/10/2020
USA/UT-UPHL-201026373/2020	ncov	EPI_ISL_594276	MW172769.1	2020-06-22	North America	USA	Utah		North America	USA	Utah	genome	29865	Human	?	?	20C	B.1	GH	Utah Public Health Laboratory	Utah Public Health Laboratory	Erin Young et al	https://www.gisaid.org	?	?	26/10/2020
USA/UT-UPHL-201026584/2020	ncov	EPI_ISL_594064	?	2020-05-29	North America	USA	Utah		North America	USA	Utah	genome	29894	Human	?	?	20A	B.1	G	Utah Public Health Laboratory	Utah Public Health Laboratory	Erin Young et al	https://www.gisaid.org	?	?	23/10/2020
USA/UT-UPHL-201026651/2020	ncov	EPI_ISL_603074	MW181550.1	2020-05-08	North America	USA	Utah		North America	USA	Utah	genome	29274	Human	?	?	20A	B.1.112	GH	Utah Public Health Laboratory, Utah Public Health Laboratory Infectious Disease submission group	Utah Public Health Laboratory, Utah Public Health Laboratory Infectious Disease submission group	Young et al	https://www.gisaid.org	?	?	27/10/2020
USA/UT-UPHL-201026758/2020	ncov	EPI_ISL_594044	MW181551.1	2020-07-06	North America	USA	Utah		North America	USA	Utah	genome	29834	Human	?	?	20C	B.1.108	GH	Utah Public Health Laboratory	Utah Public Health Laboratory	Erin Young et al	https://www.gisaid.org	?	?	23/10/2020
USA/UT-UPHL-201026783/2020	ncov	EPI_ISL_594022	?	2020-05-30	North America	USA	Utah		North America	USA	Utah	genome	29865	Human	?	?	20A	B.1	G	Utah Public Health Laboratory	Utah Public Health Laboratory	Erin Young et al	https://www.gisaid.org	?	?	23/10/2020
USA/UT-UPHL-201026866/2020	ncov	EPI_ISL_594262	MW172770.1	2020-06-22	North America	USA	Utah		North America	USA	Utah	genome	29865	Human	?	?	20C	B.1.2	GH	Utah Public Health Laboratory	Utah Public Health Laboratory	Erin Young et al	https://www.gisaid.org	?	?	26/10/2020
USA/UT-UPHL-201026960/2020	ncov	EPI_ISL_611501	MW210958.1	2020-06-22	North America	USA	Utah		North America	USA	Utah	genome	29842	Human	?	?	20A	B.1.5	G	Utah Public Health Laboratory	Utah Public Health Laboratory	Erin Young et al	https://www.gisaid.org	?	?	03/11/2020
USA/UT-UPHL-201026961/2020	ncov	EPI_ISL_611495	?	2020-06-21	North America	USA	Utah		North America	USA	Utah	genome	29865	Human	?	?	20C	B.1.2	GH	Utah Public Health Laboratory	Utah Public Health Laboratory	Erin Young et al	https://www.gisaid.org	?	?	03/11/2020
USA/UT-UPHL-201027132/2020	ncov	EPI_ISL_594249	?	2020-05-28	North America	USA	Utah		North America	USA	Utah	genome	29876	Human	?	?	20C	B.1.2	GH	Utah Public Health Laboratory	Utah Public Health Laboratory	Erin Young et al	https://www.gisaid.org	?	?	26/10/2020
USA/UT-UPHL-201027142/2020	ncov	EPI_ISL_594008	MW181553.1	2020-05-31	North America	USA	Utah		North America	USA	Utah	genome	29899	Human	?	?	20C	B.1.2	GH	Utah Public Health Laboratory	Utah Public Health Laboratory	Erin Young et al	https://www.gisaid.org	?	?	23/10/2020
USA/UT-UPHL-201027253/2020	ncov	EPI_ISL_611506	MW210960.1	2020-06-22	North America	USA	Utah		North America	USA	Utah	genome	29903	Human	?	?	20A	B.1.5	G	Utah Public Health Laboratory	Utah Public Health Laboratory	Erin Young et al	https://www.gisaid.org	?	?	03/11/2020
USA/UT-UPHL-201027317/2020	ncov	EPI_ISL_603075	MW181554.1	2020-05-30	North America	USA	Utah		North America	USA	Utah	genome	29812	Human	?	?	20C	B.1.2	GH	Utah Public Health Laboratory, Utah Public Health Laboratory Infectious Disease submission group	Utah Public Health Laboratory, Utah Public Health Laboratory Infectious Disease submission group	Young et al	https://www.gisaid.org	?	?	27/10/2020
USA/UT-UPHL-201027345/2020	ncov	EPI_ISL_594079	?	2020-05-29	North America	USA	Utah		North America	USA	Utah	genome	29899	Human	?	?	20C	B.1.2	GH	Utah Public Health Laboratory	Utah Public Health Laboratory	Erin Young et al	https://www.gisaid.org	?	?	23/10/2020
USA/UT-UPHL-201027414/2020	ncov	EPI_ISL_594115	MW181556.1	2020-04-18	North America	USA	Utah		North America	USA	Utah	genome	29865	Human	?	?	20A	B.1	G	Utah Public Health Laboratory	Utah Public Health Laboratory	Erin Young et al	https://www.gisaid.org	?	?	23/10/2020
USA/UT-UPHL-201027561/2020	ncov	EPI_ISL_603076	MW181557.1	2020-05-29	North America	USA	Utah		North America	USA	Utah	genome	29865	Human	?	?	20C	B.1.2	GH	Utah Public Health Laboratory, Utah Public Health Laboratory Infectious Disease submission group	Utah Public Health Laboratory, Utah Public Health Laboratory Infectious Disease submission group	Young et al	https://www.gisaid.org	?	?	27/10/2020
USA/UT-UPHL-201027619/2020	ncov	EPI_ISL_602936	MW190189.1	2020-06-19	North America	USA	Utah		North America	USA	Utah	genome	29865	Human	?	?	20C	B.1.2	GH	Utah Public Health Laboratory	Utah Public Health Laboratory	Erin Young et al	https://www.gisaid.org	?	?	29/10/2020
USA/UT-UPHL-201027895/2020	ncov	EPI_ISL_603077	MW181558.1	2020-05-28	North America	USA	Utah		North America	USA	Utah	genome	29865	Human	?	?	20C	B.1.2	GH	Utah Public Health Laboratory, Utah Public Health Laboratory Infectious Disease submission group	Utah Public Health Laboratory, Utah Public Health Laboratory Infectious Disease submission group	Young et al	https://www.gisaid.org	?	?	27/10/2020
USA/UT-UPHL-201027942/2020	ncov	EPI_ISL_594437	?	2020-06-22	North America	USA	Utah		North America	USA	Utah	genome	29891	Human	?	?	20C	B.1.2	GH	Utah Public Health Laboratory	Utah Public Health Laboratory	Erin Young et al	https://www.gisaid.org	?	?	26/10/2020
USA/UT-UPHL-201028541/2020	ncov	EPI_ISL_603078	MW181559.1	2020-05-08	North America	USA	Utah		North America	USA	Utah	genome	29606	Human	?	?	20A	B.1.137	G	Utah Public Health Laboratory, Utah Public Health Laboratory Infectious Disease submission group	Utah Public Health Laboratory, Utah Public Health Laboratory Infectious Disease submission group	Young et al	https://www.gisaid.org	?	?	27/10/2020
USA/UT-UPHL-201028591/2020	ncov	EPI_ISL_602941	?	2020-06-20	North America	USA	Utah		North America	USA	Utah	genome	29865	Human	?	?	20B	B.1.1	GR	Utah Public Health Laboratory	Utah Public Health Laboratory	Erin Young et al	https://www.gisaid.org	?	?	29/10/2020
USA/UT-UPHL-201028662/2020	ncov	EPI_ISL_594092	MW181560.1	2020-04-07	North America	USA	Utah		North America	USA	Utah	genome	29865	Human	?	?	20C	B.1	GH	Utah Public Health Laboratory	Utah Public Health Laboratory	Erin Young et al	https://www.gisaid.org	?	?	23/10/2020
USA/UT-UPHL-201028773/2020	ncov	EPI_ISL_594440	?	2020-06-22	North America	USA	Utah		North America	USA	Utah	genome	29865	Human	?	?	20C	B.1.2	GH	Utah Public Health Laboratory	Utah Public Health Laboratory	Erin Young et al	https://www.gisaid.org	?	?	26/10/2020
USA/UT-UPHL-201028884/2020	ncov	EPI_ISL_594252	?	2020-05-29	North America	USA	Utah		North America	USA	Utah	genome	29893	Human	?	?	20C	B.1.2	GH	Utah Public Health Laboratory	Utah Public Health Laboratory	Erin Young et al	https://www.gisaid.org	?	?	26/10/2020
USA/UT-UPHL-201029051/2020	ncov	EPI_ISL_594023	?	2020-06-01	North America	USA	Utah		North America	USA	Utah	genome	29887	Human	?	?	20A	B.1.5	G	Utah Public Health Laboratory	Utah Public Health Laboratory	Erin Young et al	https://www.gisaid.org	?	?	23/10/2020
USA/UT-UPHL-201029115/2020	ncov	EPI_ISL_603079	MW181561.1	2020-05-09	North America	USA	Utah		North America	USA	Utah	genome	29644	Human	?	?	20A	B.1	G	Utah Public Health Laboratory, Utah Public Health Laboratory Infectious Disease submission group	Utah Public Health Laboratory, Utah Public Health Laboratory Infectious Disease submission group	Young et al	https://www.gisaid.org	?	?	27/10/2020
USA/UT-UPHL-201029412/2020	ncov	EPI_ISL_611493	?	2020-06-20	North America	USA	Utah		North America	USA	Utah	genome	29864	Human	?	?	20A	B.1	G	Utah Public Health Laboratory	Utah Public Health Laboratory	Erin Young et al	https://www.gisaid.org	?	?	03/11/2020
USA/UT-UPHL-201029534/2020	ncov	EPI_ISL_594084	MW181562.1	2020-05-31	North America	USA	Utah		North America	USA	Utah	genome	29901	Human	?	?	20C	B.1.2	GH	Utah Public Health Laboratory	Utah Public Health Laboratory	Erin Young et al	https://www.gisaid.org	?	?	23/10/2020
USA/UT-UPHL-201029634/2020	ncov	EPI_ISL_594013	MW181563.1	2020-05-31	North America	USA	Utah		North America	USA	Utah	genome	29903	Human	?	?	20C	B.1.2	GH	Utah Public Health Laboratory	Utah Public Health Laboratory	Erin Young et al	https://www.gisaid.org	?	?	23/10/2020
USA/UT-UPHL-201029667/2020	ncov	EPI_ISL_603080	MW181564.1	2020-05-28	North America	USA	Utah		North America	USA	Utah	genome	29864	Human	?	?	20C	B.1.2	GH	Utah Public Health Laboratory, Utah Public Health Laboratory Infectious Disease submission group	Utah Public Health Laboratory, Utah Public Health Laboratory Infectious Disease submission group	Young et al	https://www.gisaid.org	?	?	27/10/2020
USA/UT-UPHL-201029899/2020	ncov	EPI_ISL_602931	?	2020-06-19	North America	USA	Utah		North America	USA	Utah	genome	29899	Human	?	?	20C	B.1.2	GH	Utah Public Health Laboratory	Utah Public Health Laboratory	Erin Young et al	https://www.gisaid.org	?	?	29/10/2020
USA/UT-UPHL-201030072/2020	ncov	EPI_ISL_594062	MW181565.1	2020-10-01	North America	USA	Utah		North America	USA	Utah	genome	29903	Human	?	?	20A	B.1	G	Utah Public Health Laboratory	Utah Public Health Laboratory	Erin Young et al	https://www.gisaid.org	?	?	23/10/2020
USA/UT-UPHL-201030130/2020	ncov	EPI_ISL_594399	MW172746.1	2020-04-03	North America	USA	Utah		North America	USA	Utah	genome	29868	Human	?	?	20A	B.1	G	Utah Public Health Laboratory	Utah Public Health Laboratory	Erin Young et al	https://www.gisaid.org	?	?	26/10/2020
USA/UT-UPHL-201030137/2020	ncov	EPI_ISL_594067	?	2020-05-29	North America	USA	Utah		North America	USA	Utah	genome	29894	Human	?	?	20C	B.1.2	GH	Utah Public Health Laboratory	Utah Public Health Laboratory	Erin Young et al	https://www.gisaid.org	?	?	23/10/2020
USA/UT-UPHL-201030155/2020	ncov	EPI_ISL_594028	MW181567.1	2020-06-02	North America	USA	Utah		North America	USA	Utah	genome	29872	Human	?	?	20C	B.1.2	GH	Utah Public Health Laboratory	Utah Public Health Laboratory	Erin Young et al	https://www.gisaid.org	?	?	23/10/2020
USA/UT-UPHL-201030232/2020	ncov	EPI_ISL_594268	?	2020-06-22	North America	USA	Utah		North America	USA	Utah	genome	29899	Human	?	?	20C	B.1.2	GH	Utah Public Health Laboratory	Utah Public Health Laboratory	Erin Young et al	https://www.gisaid.org	?	?	26/10/2020
USA/UT-UPHL-201030368/2020	ncov	EPI_ISL_602937	MW190192.1	2020-06-19	North America	USA	Utah		North America	USA	Utah	genome	29866	Human	?	?	20C	B.1.2	GH	Utah Public Health Laboratory	Utah Public Health Laboratory	Erin Young et al	https://www.gisaid.org	?	?	29/10/2020
USA/UT-UPHL-201030826/2020	ncov	EPI_ISL_602944	MW190193.1	2020-06-20	North America	USA	Utah		North America	USA	Utah	genome	29865	Human	?	?	20C	B.1.2	GH	Utah Public Health Laboratory	Utah Public Health Laboratory	Erin Young et al	https://www.gisaid.org	?	?	29/10/2020
USA/UT-UPHL-201030867/2020	ncov	EPI_ISL_611496	?	2020-06-21	North America	USA	Utah		North America	USA	Utah	genome	29865	Human	?	?	20C	B.1.2	GH	Utah Public Health Laboratory	Utah Public Health Laboratory	Erin Young et al	https://www.gisaid.org	?	?	03/11/2020
USA/UT-UPHL-201030943/2020	ncov	EPI_ISL_594072	?	2020-05-30	North America	USA	Utah		North America	USA	Utah	genome	29892	Human	?	?	20C	B.1.2	GH	Utah Public Health Laboratory	Utah Public Health Laboratory	Erin Young et al	https://www.gisaid.org	?	?	23/10/2020
USA/UT-UPHL-201030995/2020	ncov	EPI_ISL_594070	MW181569.1	2020-05-29	North America	USA	Utah		North America	USA	Utah	genome	29893	Human	?	?	20C	B.1.2	GH	Utah Public Health Laboratory	Utah Public Health Laboratory	Erin Young et al	https://www.gisaid.org	?	?	23/10/2020
USA/UT-UPHL-201031106/2020	ncov	EPI_ISL_594251	?	2020-05-28	North America	USA	Utah		North America	USA	Utah	genome	29865	Human	?	?	20C	B.1.2	GH	Utah Public Health Laboratory	Utah Public Health Laboratory	Erin Young et al	https://www.gisaid.org	?	?	26/10/2020
USA/UT-UPHL-201031228/2020	ncov	EPI_ISL_611505	?	2020-06-22	North America	USA	Utah		North America	USA	Utah	genome	29865	Human	?	?	20A	B.1.5	G	Utah Public Health Laboratory	Utah Public Health Laboratory	Erin Young et al	https://www.gisaid.org	?	?	03/11/2020
USA/UT-UPHL-201031247/2020	ncov	EPI_ISL_594015	MW181570.1	2020-05-30	North America	USA	Utah		North America	USA	Utah	genome	29901	Human	?	?	20C	B.1.2	GH	Utah Public Health Laboratory	Utah Public Health Laboratory	Erin Young et al	https://www.gisaid.org	?	?	23/10/2020
USA/UT-UPHL-201031539/2020	ncov	EPI_ISL_611513	?	2020-06-22	North America	USA	Utah		North America	USA	Utah	genome	29892	Human	?	?	20C	B.1.2	GH	Utah Public Health Laboratory	Utah Public Health Laboratory	Erin Young et al	https://www.gisaid.org	?	?	03/11/2020
USA/UT-UPHL-201031587/2020	ncov	EPI_ISL_594254	?	2020-06-22	North America	USA	Utah		North America	USA	Utah	genome	29865	Human	?	?	20A	B.1.137	G	Utah Public Health Laboratory	Utah Public Health Laboratory	Erin Young et al	https://www.gisaid.org	?	?	26/10/2020
USA/UT-UPHL-201031870/2020	ncov	EPI_ISL_603081	MW181571.1	2020-05-29	North America	USA	Utah		North America	USA	Utah	genome	29865	Human	?	?	20C	B.1.2	GH	Utah Public Health Laboratory, Utah Public Health Laboratory Infectious Disease submission group	Utah Public Health Laboratory, Utah Public Health Laboratory Infectious Disease submission group	Young et al	https://www.gisaid.org	?	?	27/10/2020
USA/UT-UPHL-201031937/2020	ncov	EPI_ISL_611497	?	2020-06-21	North America	USA	Utah		North America	USA	Utah	genome	29899	Human	?	?	20C	B.1.370	GH	Utah Public Health Laboratory	Utah Public Health Laboratory	Erin Young et al	https://www.gisaid.org	?	?	03/11/2020
USA/UT-UPHL-201031990/2020	ncov	EPI_ISL_594417	MW172747.1	2020-04-06	North America	USA	Utah		North America	USA	Utah	genome	29899	Human	?	?	20C	B.1.265	GH	Utah Public Health Laboratory	Utah Public Health Laboratory	Erin Young et al	https://www.gisaid.org	?	?	26/10/2020
USA/UT-UPHL-201032000/2020	ncov	EPI_ISL_602557	MW172772.1	2020-05-28	North America	USA	Utah		North America	USA	Utah	genome	29578	Human	?	?	20C	B.1	GH	Utah Public Health Laboratory, Utah Public Health Laboratory Infectious Disease submission group	Utah Public Health Laboratory, Utah Public Health Laboratory Infectious Disease submission group	Young et al	https://www.gisaid.org	?	?	26/10/2020
USA/UT-UPHL-201032430/2020	ncov	EPI_ISL_594020	?	2020-05-29	North America	USA	Utah		North America	USA	Utah	genome	29865	Human	?	?	20C	B.1	GH	Utah Public Health Laboratory	Utah Public Health Laboratory	Erin Young et al	https://www.gisaid.org	?	?	23/10/2020
USA/UT-UPHL-201032476/2020	ncov	EPI_ISL_594000	?	2020-05-08	North America	USA	Utah		North America	USA	Utah	genome	29688	Human	?	?	20A	B.1.5	G	Utah Public Health Laboratory	Utah Public Health Laboratory	Erin Young et al	https://www.gisaid.org	?	?	23/10/2020
USA/UT-UPHL-201032575/2020	ncov	EPI_ISL_594098	?	2020-04-10	North America	USA	Utah		North America	USA	Utah	genome	29899	Human	?	?	20A	B.1.182	G	Utah Public Health Laboratory	Utah Public Health Laboratory	Erin Young et al	https://www.gisaid.org	?	?	23/10/2020
USA/UT-UPHL-201032745/2020	ncov	EPI_ISL_602934	?	2020-06-19	North America	USA	Utah		North America	USA	Utah	genome	29865	Human	?	?	20A	B.1.274	GH	Utah Public Health Laboratory	Utah Public Health Laboratory	Erin Young et al	https://www.gisaid.org	?	?	29/10/2020
USA/UT-UPHL-201032758/2020	ncov	EPI_ISL_594056	?	2020-07-06	North America	USA	Utah		North America	USA	Utah	genome	29838	Human	?	?	20C	B.1.108	GH	Utah Public Health Laboratory	Utah Public Health Laboratory	Erin Young et al	https://www.gisaid.org	?	?	23/10/2020
USA/UT-UPHL-201100775/2020	ncov	EPI_ISL_640278	?	2020-06-19	North America	USA	Utah		North America	USA	Utah	genome	29864	Human	?	?	20C	B.1.2	GH	Utah Public Health Laboratory	Utah Public Health Laboratory	Erin Young et al	https://www.gisaid.org	?	?	17/11/2020
USA/UT-UPHL-201100957/2020	ncov	EPI_ISL_634925	MW265603.1	2020-10-06	North America	USA	Utah		North America	USA	Utah	genome	29899	Human	?	?	20C	B.1.2	GH	Utah Public Health Laboratory	Utah Public Health Laboratory	Erin L. Young et al	https://www.gisaid.org	?	?	12/11/2020
USA/UT-UPHL-201101052/2020	ncov	EPI_ISL_628955	MW241362.1	2020-10-10	North America	USA	Utah		North America	USA	Utah	genome	29866	Human	?	?	20A	B.1	G	Utah Public Health Laboratory	Utah Public Health Laboratory	Erin Young et al	https://www.gisaid.org	?	?	10/11/2020
USA/UT-UPHL-201101119/2020	ncov	EPI_ISL_628981	MW241327.1	2020-05-12	North America	USA	Utah		North America	USA	Utah	genome	29865	Human	?	?	20A	B.1	G	Utah Public Health Laboratory	Utah Public Health Laboratory	Erin Young et al	https://www.gisaid.org	?	?	10/11/2020
USA/UT-UPHL-201101140/2020	ncov	EPI_ISL_623206	MW241167.1	2020-04-20	North America	USA	Utah		North America	USA	Utah	genome	29865	Human	?	?	20C	B.1	GH	Utah Public Health Laboratory	Utah Public Health Laboratory	Erin Young et al	https://www.gisaid.org	?	?	06/11/2020
USA/UT-UPHL-201101322/2020	ncov	EPI_ISL_623185	MW241168.1	2020-04-03	North America	USA	Utah		North America	USA	Utah	genome	29884	Human	?	?	20C	B.1	GH	Utah Public Health Laboratory	Utah Public Health Laboratory	Erin Young et al	https://www.gisaid.org	?	?	06/11/2020
USA/UT-UPHL-201101347/2020	ncov	EPI_ISL_628989	MW241328.1	2020-05-13	North America	USA	Utah		North America	USA	Utah	genome	29865	Human	?	?	20A	B.1	GH	Utah Public Health Laboratory	Utah Public Health Laboratory	Erin Young et al	https://www.gisaid.org	?	?	10/11/2020
USA/UT-UPHL-201101361/2020	ncov	EPI_ISL_628972	MW241329.1	2020-05-12	North America	USA	Utah		North America	USA	Utah	genome	29865	Human	?	?	20A	B.1.106	G	Utah Public Health Laboratory	Utah Public Health Laboratory	Erin Young et al	https://www.gisaid.org	?	?	10/11/2020
USA/UT-UPHL-201101449/2020	ncov	EPI_ISL_634917	MW265604.1	2020-04-30	North America	USA	Utah		North America	USA	Utah	genome	29865	Human	?	?	20A	B.1	G	Utah Public Health Laboratory	Utah Public Health Laboratory	Erin L. Young et al	https://www.gisaid.org	?	?	12/11/2020
USA/UT-UPHL-201101727/2020	ncov	EPI_ISL_620407	MW210966.1	2020-06-20	North America	USA	Utah		North America	USA	Utah	genome	29864	Human	?	?	20C	B.1.2	GH	Utah Public Health Laboratory, Utah Public Health Laboratory Infectious Disease submission group	Utah Public Health Laboratory, Utah Public Health Laboratory Infectious Disease submission group	Young et al	https://www.gisaid.org	?	?	04/11/2020
USA/UT-UPHL-201101765/2020	ncov	EPI_ISL_644665	MW265639.1	2020-06-21	North America	USA	Utah		North America	USA	Utah	genome	29797	Human	?	?	20C	B.1.39	GH	Utah Public Health Laboratory, Utah Public Health Laboratory Infectious Disease submission group	Utah Public Health Laboratory, Utah Public Health Laboratory Infectious Disease submission group	Young et al	https://www.gisaid.org	?	?	17/11/2020
USA/UT-UPHL-201101803/2020	ncov	EPI_ISL_628957	?	2020-10-07	North America	USA	Utah		North America	USA	Utah	genome	29575	Human	?	?	20C	B.1.2	GH	Utah Public Health Laboratory	Utah Public Health Laboratory	Erin Young et al	https://www.gisaid.org	?	?	10/11/2020
USA/UT-UPHL-201101946/2020	ncov	EPI_ISL_623187	?	2020-04-06	North America	USA	Utah		North America	USA	Utah	genome	29865	Human	?	?	20C	B.1	GH	Utah Public Health Laboratory	Utah Public Health Laboratory	Erin Young et al	https://www.gisaid.org	?	?	06/11/2020
USA/UT-UPHL-201102369/2020	ncov	EPI_ISL_628933	MW241363.1	2020-09-23	North America	USA	Utah		North America	USA	Utah	genome	29893	Human	?	?	20C	B.1.2	GH	Utah Public Health Laboratory	Utah Public Health Laboratory	Erin Young et al	https://www.gisaid.org	?	?	10/11/2020
USA/UT-UPHL-201102520/2020	ncov	EPI_ISL_648565	MW290935.1	2020-04-06	North America	USA	Utah		North America	USA	Utah	genome	29899	Human	?	?	20C			Utah Public Health Laboratory	Utah Public Health Laboratory	Erin Young et al	https://www.gisaid.org	?	?	21/11/2020
USA/UT-UPHL-201102669/2020	ncov	EPI_ISL_648564	?	2020-04-06	North America	USA	Utah		North America	USA	Utah	genome	29862	Human	?	?	20C			Utah Public Health Laboratory	Utah Public Health Laboratory	Erin Young et al	https://www.gisaid.org	?	?	21/11/2020
USA/UT-UPHL-201103028/2020	ncov	EPI_ISL_611485	?	2020-06-19	North America	USA	Utah		North America	USA	Utah	genome	29864	Human	?	?	20C	B.1	GH	Utah Public Health Laboratory	Utah Public Health Laboratory	Erin Young et al	https://www.gisaid.org	?	?	03/11/2020
USA/UT-UPHL-201103044/2020	ncov	EPI_ISL_628943	MW241364.1	2020-10-08	North America	USA	Utah		North America	USA	Utah	genome	29892	Human	?	?	20C	B.1.2	GH	Utah Public Health Laboratory	Utah Public Health Laboratory	Erin Young et al	https://www.gisaid.org	?	?	10/11/2020
USA/UT-UPHL-201103072/2020	ncov	EPI_ISL_623200	MW241170.1	2020-04-09	North America	USA	Utah		North America	USA	Utah	genome	29891	Human	?	?	19B	A.1	S	Utah Public Health Laboratory	Utah Public Health Laboratory	Erin Young et al	https://www.gisaid.org	?	?	06/11/2020
USA/UT-UPHL-201103251/2020	ncov	EPI_ISL_628944	MW241365.1	2020-10-08	North America	USA	Utah		North America	USA	Utah	genome	29850	Human	?	?	20C	B.1.2	GH	Utah Public Health Laboratory	Utah Public Health Laboratory	Erin Young et al	https://www.gisaid.org	?	?	10/11/2020
USA/UT-UPHL-201103306/2020	ncov	EPI_ISL_628975	MW241330.1	2020-05-13	North America	USA	Utah		North America	USA	Utah	genome	29894	Human	?	?	20A	B.1	G	Utah Public Health Laboratory	Utah Public Health Laboratory	Erin Young et al	https://www.gisaid.org	?	?	10/11/2020
USA/UT-UPHL-201103500/2020	ncov	EPI_ISL_628953	MW241366.1	2020-10-12	North America	USA	Utah		North America	USA	Utah	genome	29894	Human	?	?	20C	B.1	GH	Utah Public Health Laboratory	Utah Public Health Laboratory	Erin Young et al	https://www.gisaid.org	?	?	10/11/2020
USA/UT-UPHL-201103647/2020	ncov	EPI_ISL_628942	?	2020-10-16	North America	USA	Utah		North America	USA	Utah	genome	29578	Human	?	?	20C	B.1.2	GH	Utah Public Health Laboratory	Utah Public Health Laboratory	Erin Young et al	https://www.gisaid.org	?	?	10/11/2020
USA/UT-UPHL-201103661/2020	ncov	EPI_ISL_648580	MW290937.1	2020-05-13	North America	USA	Utah		North America	USA	Utah	genome	29897	Human	?	?	20A			Utah Public Health Laboratory	Utah Public Health Laboratory	Erin Young et al	https://www.gisaid.org	?	?	21/11/2020
USA/UT-UPHL-201103775/2020	ncov	EPI_ISL_620408	MW210967.1	2020-06-19	North America	USA	Utah		North America	USA	Utah	genome	29864	Human	?	?	20C	B.1	GH	Utah Public Health Laboratory, Utah Public Health Laboratory Infectious Disease submission group	Utah Public Health Laboratory, Utah Public Health Laboratory Infectious Disease submission group	Young et al	https://www.gisaid.org	?	?	04/11/2020
USA/UT-UPHL-201103815/2020	ncov	EPI_ISL_623176	MW241171.1	2020-04-04	North America	USA	Utah		North America	USA	Utah	genome	29891	Human	?	?	20C	B.1.370	GH	Utah Public Health Laboratory	Utah Public Health Laboratory	Erin Young et al	https://www.gisaid.org	?	?	06/11/2020
USA/UT-UPHL-201103867/2020	ncov	EPI_ISL_640292	?	2020-06-21	North America	USA	Utah		North America	USA	Utah	genome	29865	Human	?	?	20C	B.1.2	GH	Utah Public Health Laboratory	Utah Public Health Laboratory	Erin Young et al	https://www.gisaid.org	?	?	17/11/2020
USA/UT-UPHL-201103917/2020	ncov	EPI_ISL_623171	MW241172.1	2020-04-05	North America	USA	Utah		North America	USA	Utah	genome	29899	Human	?	?	20C	B.1.2	GH	Utah Public Health Laboratory	Utah Public Health Laboratory	Erin Young et al	https://www.gisaid.org	?	?	06/11/2020
USA/UT-UPHL-201104003/2020	ncov	EPI_ISL_628982	MW241331.1	2020-05-12	North America	USA	Utah		North America	USA	Utah	genome	29898	Human	?	?	20A	B.1	G	Utah Public Health Laboratory	Utah Public Health Laboratory	Erin Young et al	https://www.gisaid.org	?	?	10/11/2020
USA/UT-UPHL-201104021/2020	ncov	EPI_ISL_623197	MW241173.1	2020-04-06	North America	USA	Utah		North America	USA	Utah	genome	29899	Human	?	?	20C	B.1	GH	Utah Public Health Laboratory	Utah Public Health Laboratory	Erin Young et al	https://www.gisaid.org	?	?	06/11/2020
USA/UT-UPHL-201104262/2020	ncov	EPI_ISL_648591	MW290938.1	2020-05-13	North America	USA	Utah		North America	USA	Utah	genome	29865	Human	?	?	20A			Utah Public Health Laboratory	Utah Public Health Laboratory	Erin Young et al	https://www.gisaid.org	?	?	21/11/2020
USA/UT-UPHL-201104703/2020	ncov	EPI_ISL_640276	?	2020-06-19	North America	USA	Utah		North America	USA	Utah	genome	29864	Human	?	?	20A	B.1.5.25	G	Utah Public Health Laboratory	Utah Public Health Laboratory	Erin Young et al	https://www.gisaid.org	?	?	17/11/2020
USA/UT-UPHL-201104904/2020	ncov	EPI_ISL_623205	MW241174.1	2020-04-09	North America	USA	Utah		North America	USA	Utah	genome	29894	Human	?	?	20A	B.1	GH	Utah Public Health Laboratory	Utah Public Health Laboratory	Erin Young et al	https://www.gisaid.org	?	?	06/11/2020
USA/UT-UPHL-201104994/2020	ncov	EPI_ISL_640282	MW265642.1	2020-06-21	North America	USA	Utah		North America	USA	Utah	genome	29859	Human	?	?	20C	B.1.2	GH	Utah Public Health Laboratory	Utah Public Health Laboratory	Erin Young et al	https://www.gisaid.org	?	?	17/11/2020
USA/UT-UPHL-201105052/2020	ncov	EPI_ISL_648587	MW290939.1	2020-05-13	North America	USA	Utah		North America	USA	Utah	genome	29864	Human	?	?	20A			Utah Public Health Laboratory	Utah Public Health Laboratory	Erin Young et al	https://www.gisaid.org	?	?	21/11/2020
USA/UT-UPHL-201105091/2020	ncov	EPI_ISL_644666	MW265643.1	2020-06-21	North America	USA	Utah		North America	USA	Utah	genome	29864	Human	?	?	20C	B.1.39	GH	Utah Public Health Laboratory, Utah Public Health Laboratory Infectious Disease submission group	Utah Public Health Laboratory, Utah Public Health Laboratory Infectious Disease submission group	Young et al	https://www.gisaid.org	?	?	17/11/2020
USA/UT-UPHL-201105159/2020	ncov	EPI_ISL_623193	MW241175.1	2020-04-09	North America	USA	Utah		North America	USA	Utah	genome	29858	Human	?	?	20C	B.1.3	GH	Utah Public Health Laboratory	Utah Public Health Laboratory	Erin Young et al	https://www.gisaid.org	?	?	06/11/2020
USA/UT-UPHL-201105550/2020	ncov	EPI_ISL_628949	MW241368.1	2020-09-25	North America	USA	Utah		North America	USA	Utah	genome	29866	Human	?	?	20C	B.1.2	GH	Utah Public Health Laboratory	Utah Public Health Laboratory	Erin Young et al	https://www.gisaid.org	?	?	10/11/2020
USA/UT-UPHL-201105586/2020	ncov	EPI_ISL_623170	MW241176.1	2020-04-04	North America	USA	Utah		North America	USA	Utah	genome	29865	Human	?	?	20C	B.1.2	GH	Utah Public Health Laboratory	Utah Public Health Laboratory	Erin Young et al	https://www.gisaid.org	?	?	06/11/2020
USA/UT-UPHL-201105786/2020	ncov	EPI_ISL_628968	MW241332.1	2020-05-13	North America	USA	Utah		North America	USA	Utah	genome	29887	Human	?	?	20C	B.1.2	GH	Utah Public Health Laboratory	Utah Public Health Laboratory	Erin Young et al	https://www.gisaid.org	?	?	10/11/2020
USA/UT-UPHL-201105943/2020	ncov	EPI_ISL_644667	MW265644.1	2020-06-20	North America	USA	Utah		North America	USA	Utah	genome	29864	Human	?	?	20C	B.1.2	GH	Utah Public Health Laboratory, Utah Public Health Laboratory Infectious Disease submission group	Utah Public Health Laboratory, Utah Public Health Laboratory Infectious Disease submission group	Young et al	https://www.gisaid.org	?	?	17/11/2020
USA/UT-UPHL-201106283/2020	ncov	EPI_ISL_628958	MW241369.1	2020-10-10	North America	USA	Utah		North America	USA	Utah	genome	29884	Human	?	?	20C	B.1.2	GH	Utah Public Health Laboratory	Utah Public Health Laboratory	Erin Young et al	https://www.gisaid.org	?	?	10/11/2020
USA/UT-UPHL-201106352/2020	ncov	EPI_ISL_628956	?	2020-09-30	North America	USA	Utah		North America	USA	Utah	genome	29865	Human	?	?	20A	B.1.5.27	G	Utah Public Health Laboratory	Utah Public Health Laboratory	Erin Young et al	https://www.gisaid.org	?	?	10/11/2020
USA/UT-UPHL-201106608/2020	ncov	EPI_ISL_634905	MW265605.1	2020-05-01	North America	USA	Utah		North America	USA	Utah	genome	29865	Human	?	?	19B	A.1	S	Utah Public Health Laboratory	Utah Public Health Laboratory	Erin L. Young et al	https://www.gisaid.org	?	?	12/11/2020
USA/UT-UPHL-201106746/2020	ncov	EPI_ISL_640286	?	2020-06-21	North America	USA	Utah		North America	USA	Utah	genome	29864	Human	?	?	20C	B.1.2	GH	Utah Public Health Laboratory	Utah Public Health Laboratory	Erin Young et al	https://www.gisaid.org	?	?	17/11/2020
USA/UT-UPHL-201107060/2020	ncov	EPI_ISL_634929	MW265606.1	2020-10-06	North America	USA	Utah		North America	USA	Utah	genome	29892	Human	?	?	20A	B.1	G	Utah Public Health Laboratory	Utah Public Health Laboratory	Erin L. Young et al	https://www.gisaid.org	?	?	12/11/2020
USA/UT-UPHL-201107110/2020	ncov	EPI_ISL_623201	?	2020-04-09	North America	USA	Utah		North America	USA	Utah	genome	29865	Human	?	?	20A	B.1	G	Utah Public Health Laboratory	Utah Public Health Laboratory	Erin Young et al	https://www.gisaid.org	?	?	06/11/2020
USA/UT-UPHL-201107239/2020	ncov	EPI_ISL_648575	MW290940.1	2020-04-07	North America	USA	Utah		North America	USA	Utah	genome	29899	Human	?	?	20A	B.1	GH	Utah Public Health Laboratory	Utah Public Health Laboratory	Erin Young et al	https://www.gisaid.org	?	?	21/11/2020
USA/UT-UPHL-201107892/2020	ncov	EPI_ISL_628970	?	2020-05-12	North America	USA	Utah		North America	USA	Utah	genome	29864	Human	?	?	20B	B.1.1	GR	Utah Public Health Laboratory	Utah Public Health Laboratory	Erin Young et al	https://www.gisaid.org	?	?	10/11/2020
USA/UT-UPHL-201108035/2020	ncov	EPI_ISL_648567	?	2020-04-05	North America	USA	Utah		North America	USA	Utah	genome	29853	Human	?	?	20C			Utah Public Health Laboratory	Utah Public Health Laboratory	Erin Young et al	https://www.gisaid.org	?	?	21/11/2020
USA/UT-UPHL-201108102/2020	ncov	EPI_ISL_648586	MW290941.1	2020-05-12	North America	USA	Utah		North America	USA	Utah	genome	29865	Human	?	?	20C			Utah Public Health Laboratory	Utah Public Health Laboratory	Erin Young et al	https://www.gisaid.org	?	?	21/11/2020
USA/UT-UPHL-201108179/2020	ncov	EPI_ISL_640283	MW265645.1	2020-06-21	North America	USA	Utah		North America	USA	Utah	genome	29864	Human	?	?	20C	B.1.2	GH	Utah Public Health Laboratory	Utah Public Health Laboratory	Erin Young et al	https://www.gisaid.org	?	?	17/11/2020
USA/UT-UPHL-201108217/2020	ncov	EPI_ISL_628951	MW241370.1	2020-10-10	North America	USA	Utah		North America	USA	Utah	genome	29874	Human	?	?	20C	B.1.2	GH	Utah Public Health Laboratory	Utah Public Health Laboratory	Erin Young et al	https://www.gisaid.org	?	?	10/11/2020
USA/UT-UPHL-201108243/2020	ncov	EPI_ISL_628983	MW241334.1	2020-05-12	North America	USA	Utah		North America	USA	Utah	genome	29872	Human	?	?	20C	B.1.2	GH	Utah Public Health Laboratory	Utah Public Health Laboratory	Erin Young et al	https://www.gisaid.org	?	?	10/11/2020
USA/UT-UPHL-201108464/2020	ncov	EPI_ISL_648585	?	2020-05-13	North America	USA	Utah		North America	USA	Utah	genome	29886	Human	?	?	20A			Utah Public Health Laboratory	Utah Public Health Laboratory	Erin Young et al	https://www.gisaid.org	?	?	21/11/2020
USA/UT-UPHL-201108499/2020	ncov	EPI_ISL_628988	?	2020-05-12	North America	USA	Utah		North America	USA	Utah	genome	29865	Human	?	?	20A	B.1	G	Utah Public Health Laboratory	Utah Public Health Laboratory	Erin Young et al	https://www.gisaid.org	?	?	10/11/2020
USA/UT-UPHL-201108594/2020	ncov	EPI_ISL_628959	MW241371.1	2020-10-11	North America	USA	Utah		North America	USA	Utah	genome	29899	Human	?	?	20B	B.1.1	GR	Utah Public Health Laboratory	Utah Public Health Laboratory	Erin Young et al	https://www.gisaid.org	?	?	10/11/2020
USA/UT-UPHL-201108622/2020	ncov	EPI_ISL_648571	MW290942.1	2020-04-06	North America	USA	Utah		North America	USA	Utah	genome	29900	Human	?	?	20C	B.1.268	GH	Utah Public Health Laboratory	Utah Public Health Laboratory	Erin Young et al	https://www.gisaid.org	?	?	21/11/2020
USA/UT-UPHL-201108802/2020	ncov	EPI_ISL_648581	?	2020-05-13	North America	USA	Utah		North America	USA	Utah	genome	29865	Human	?	?	20C			Utah Public Health Laboratory	Utah Public Health Laboratory	Erin Young et al	https://www.gisaid.org	?	?	21/11/2020
USA/UT-UPHL-201108812/2020	ncov	EPI_ISL_623186	MW241177.1	2020-04-09	North America	USA	Utah		North America	USA	Utah	genome	29865	Human	?	?	20A	B.1	GH	Utah Public Health Laboratory	Utah Public Health Laboratory	Erin Young et al	https://www.gisaid.org	?	?	06/11/2020
USA/UT-UPHL-201108842/2020	ncov	EPI_ISL_634903	MW265607.1	2020-05-01	North America	USA	Utah		North America	USA	Utah	genome	29866	Human	?	?	20A	B.1	G	Utah Public Health Laboratory	Utah Public Health Laboratory	Erin L. Young et al	https://www.gisaid.org	?	?	12/11/2020
USA/UT-UPHL-201109153/2020	ncov	EPI_ISL_648557	MW290944.1	2020-04-03	North America	USA	Utah		North America	USA	Utah	genome	29854	Human	?	?	20A			Utah Public Health Laboratory	Utah Public Health Laboratory	Erin Young et al	https://www.gisaid.org	?	?	21/11/2020
USA/UT-UPHL-201109190/2020	ncov	EPI_ISL_628946	MW241372.1	2020-10-01	North America	USA	Utah		North America	USA	Utah	genome	29853	Human	?	?	20B	B.1.1	GR	Utah Public Health Laboratory	Utah Public Health Laboratory	Erin Young et al	https://www.gisaid.org	?	?	10/11/2020
USA/UT-UPHL-201109255/2020	ncov	EPI_ISL_634899	?	2020-04-23	North America	USA	Utah		North America	USA	Utah	genome	29865	Human	?	?	20C	B.1	GH	Utah Public Health Laboratory	Utah Public Health Laboratory	Erin L. Young et al	https://www.gisaid.org	?	?	12/11/2020
USA/UT-UPHL-201109408/2020	ncov	EPI_ISL_628984	MW241335.1	2020-05-12	North America	USA	Utah		North America	USA	Utah	genome	29865	Human	?	?	20A	B.1	GH	Utah Public Health Laboratory	Utah Public Health Laboratory	Erin Young et al	https://www.gisaid.org	?	?	10/11/2020
USA/UT-UPHL-201109489/2020	ncov	EPI_ISL_623179	MW241178.1	2020-10-01	North America	USA	Utah		North America	USA	Utah	genome	29892	Human	?	?	20A	B.1	G	Utah Public Health Laboratory	Utah Public Health Laboratory	Erin Young et al	https://www.gisaid.org	?	?	06/11/2020
USA/UT-UPHL-201109604/2020	ncov	EPI_ISL_628952	MW241373.1	2020-10-12	North America	USA	Utah		North America	USA	Utah	genome	29865	Human	?	?	20A	B.1	G	Utah Public Health Laboratory	Utah Public Health Laboratory	Erin Young et al	https://www.gisaid.org	?	?	10/11/2020
USA/UT-UPHL-201109633/2020	ncov	EPI_ISL_628937	MW241374.1	2020-10-05	North America	USA	Utah		North America	USA	Utah	genome	29870	Human	?	?	20C	B.1.2	GH	Utah Public Health Laboratory	Utah Public Health Laboratory	Erin Young et al	https://www.gisaid.org	?	?	10/11/2020
USA/UT-UPHL-201109982/2020	ncov	EPI_ISL_623202	MW241179.1	2020-04-06	North America	USA	Utah		North America	USA	Utah	genome	29891	Human	?	?	20A	B.1	G	Utah Public Health Laboratory	Utah Public Health Laboratory	Erin Young et al	https://www.gisaid.org	?	?	06/11/2020
USA/UT-UPHL-201110199/2020	ncov	EPI_ISL_628986	MW241336.1	2020-05-12	North America	USA	Utah		North America	USA	Utah	genome	29899	Human	?	?	20A	B.1.199	G	Utah Public Health Laboratory	Utah Public Health Laboratory	Erin Young et al	https://www.gisaid.org	?	?	10/11/2020
USA/UT-UPHL-201110518/2020	ncov	EPI_ISL_634920	?	2020-04-29	North America	USA	Utah		North America	USA	Utah	genome	29865	Human	?	?	20C	B.1.2	GH	Utah Public Health Laboratory	Utah Public Health Laboratory	Erin L. Young et al	https://www.gisaid.org	?	?	12/11/2020
USA/UT-UPHL-201110657/2020	ncov	EPI_ISL_623199	MW241180.1	2020-04-09	North America	USA	Utah		North America	USA	Utah	genome	29867	Human	?	?	20A	B.1	GH	Utah Public Health Laboratory	Utah Public Health Laboratory	Erin Young et al	https://www.gisaid.org	?	?	06/11/2020
USA/UT-UPHL-201110826/2020	ncov	EPI_ISL_628935	MW241375.1	2020-09-23	North America	USA	Utah		North America	USA	Utah	genome	29867	Human	?	?	20B	B.1.1.135	GR	Utah Public Health Laboratory	Utah Public Health Laboratory	Erin Young et al	https://www.gisaid.org	?	?	10/11/2020
USA/UT-UPHL-201110857/2020	ncov	EPI_ISL_628938	MW241376.1	2020-10-05	North America	USA	Utah		North America	USA	Utah	genome	29899	Human	?	?	20A	B.1	G	Utah Public Health Laboratory	Utah Public Health Laboratory	Erin Young et al	https://www.gisaid.org	?	?	10/11/2020
USA/UT-UPHL-201110993/2020	ncov	EPI_ISL_623208	MW241181.1	2020-04-20	North America	USA	Utah		North America	USA	Utah	genome	29899	Human	?	?	20C	B.1.2	GH	Utah Public Health Laboratory	Utah Public Health Laboratory	Erin Young et al	https://www.gisaid.org	?	?	06/11/2020
USA/UT-UPHL-201111436/2020	ncov	EPI_ISL_623192	MW241182.1	2020-04-09	North America	USA	Utah		North America	USA	Utah	genome	29893	Human	?	?	20A	B.1	GH	Utah Public Health Laboratory	Utah Public Health Laboratory	Erin Young et al	https://www.gisaid.org	?	?	06/11/2020
USA/UT-UPHL-201111636/2020	ncov	EPI_ISL_648563	MW290945.1	2020-04-11	North America	USA	Utah		North America	USA	Utah	genome	29887	Human	?	?	20A			Utah Public Health Laboratory	Utah Public Health Laboratory	Erin Young et al	https://www.gisaid.org	?	?	21/11/2020
USA/UT-UPHL-201111665/2020	ncov	EPI_ISL_640298	?	2020-06-20	North America	USA	Utah		North America	USA	Utah	genome	29863	Human	?	?	20C	B.1.2	GH	Utah Public Health Laboratory	Utah Public Health Laboratory	Erin Young et al	https://www.gisaid.org	?	?	17/11/2020
USA/UT-UPHL-201111720/2020	ncov	EPI_ISL_634914	MW265609.1	2020-04-30	North America	USA	Utah		North America	USA	Utah	genome	29891	Human	?	?	20A	B.1.5	G	Utah Public Health Laboratory	Utah Public Health Laboratory	Erin L. Young et al	https://www.gisaid.org	?	?	12/11/2020
USA/UT-UPHL-201112041/2020	ncov	EPI_ISL_648578	MW290946.1	2020-04-20	North America	USA	Utah		North America	USA	Utah	genome	29865	Human	?	?	20C			Utah Public Health Laboratory	Utah Public Health Laboratory	Erin Young et al	https://www.gisaid.org	?	?	21/11/2020
USA/UT-UPHL-201112188/2020	ncov	EPI_ISL_628948	?	2020-09-25	North America	USA	Utah		North America	USA	Utah	genome	29865	Human	?	?	20A	B.1	GH	Utah Public Health Laboratory	Utah Public Health Laboratory	Erin Young et al	https://www.gisaid.org	?	?	10/11/2020
USA/UT-UPHL-201112213/2020	ncov	EPI_ISL_628966	MW241337.1	2020-05-13	North America	USA	Utah		North America	USA	Utah	genome	29865	Human	?	?	20C	B.1.2	GH	Utah Public Health Laboratory	Utah Public Health Laboratory	Erin Young et al	https://www.gisaid.org	?	?	10/11/2020
USA/UT-UPHL-201112866/2020	ncov	EPI_ISL_623184	?	2020-04-03	North America	USA	Utah		North America	USA	Utah	genome	29865	Human	?	?	20A	B.1	G	Utah Public Health Laboratory	Utah Public Health Laboratory	Erin Young et al	https://www.gisaid.org	?	?	06/11/2020
USA/UT-UPHL-201113067/2020	ncov	EPI_ISL_623180	MW241183.1	2020-04-02	North America	USA	Utah		North America	USA	Utah	genome	29867	Human	?	?	20C	B.1.2	GH	Utah Public Health Laboratory	Utah Public Health Laboratory	Erin Young et al	https://www.gisaid.org	?	?	06/11/2020
USA/UT-UPHL-201113417/2020	ncov	EPI_ISL_620409	MW210968.1	2020-10-16	North America	USA	Utah		North America	USA	Utah	genome	29856	Human	?	?	20A	B.1	GH	Utah Public Health Laboratory, Utah Public Health Laboratory Infectious Disease submission group	Utah Public Health Laboratory, Utah Public Health Laboratory Infectious Disease submission group	Young et al	https://www.gisaid.org	?	?	04/11/2020
USA/UT-UPHL-201113492/2020	ncov	EPI_ISL_640297	MW265646.1	2020-06-20	North America	USA	Utah		North America	USA	Utah	genome	29865	Human	?	?	20C	B.1.2	GH	Utah Public Health Laboratory	Utah Public Health Laboratory	Erin Young et al	https://www.gisaid.org	?	?	17/11/2020
USA/UT-UPHL-201113557/2020	ncov	EPI_ISL_634901	MW265610.1	2020-04-23	North America	USA	Utah		North America	USA	Utah	genome	29893	Human	?	?	20A	B.1	G	Utah Public Health Laboratory	Utah Public Health Laboratory	Erin L. Young et al	https://www.gisaid.org	?	?	12/11/2020
USA/UT-UPHL-201113627/2020	ncov	EPI_ISL_634913	MW265611.1	2020-04-30	North America	USA	Utah		North America	USA	Utah	genome	29873	Human	?	?	20C	B.1.2	GH	Utah Public Health Laboratory	Utah Public Health Laboratory	Erin L. Young et al	https://www.gisaid.org	?	?	12/11/2020
USA/UT-UPHL-201113629/2020	ncov	EPI_ISL_648576	MW290947.1	2020-04-06	North America	USA	Utah		North America	USA	Utah	genome	29876	Human	?	?	20C	B.1.370	GH	Utah Public Health Laboratory	Utah Public Health Laboratory	Erin Young et al	https://www.gisaid.org	?	?	21/11/2020
USA/UT-UPHL-201113704/2020	ncov	EPI_ISL_648558	MW290948.1	2020-04-09	North America	USA	Utah		North America	USA	Utah	genome	29865	Human	?	?	20A			Utah Public Health Laboratory	Utah Public Health Laboratory	Erin Young et al	https://www.gisaid.org	?	?	21/11/2020
USA/UT-UPHL-201113731/2020	ncov	EPI_ISL_640285	?	2020-06-21	North America	USA	Utah		North America	USA	Utah	genome	29865	Human	?	?	20C	B.1.2	GH	Utah Public Health Laboratory	Utah Public Health Laboratory	Erin Young et al	https://www.gisaid.org	?	?	17/11/2020
USA/UT-UPHL-201113771/2020	ncov	EPI_ISL_628932	MW241377.1	2020-10-08	North America	USA	Utah		North America	USA	Utah	genome	29871	Human	?	?	20A	B.1.5.27	G	Utah Public Health Laboratory	Utah Public Health Laboratory	Erin Young et al	https://www.gisaid.org	?	?	10/11/2020
USA/UT-UPHL-201113837/2020	ncov	EPI_ISL_634909	MW265612.1	2020-05-01	North America	USA	Utah		North America	USA	Utah	genome	29873	Human	?	?	20A	B.1	G	Utah Public Health Laboratory	Utah Public Health Laboratory	Erin L. Young et al	https://www.gisaid.org	?	?	12/11/2020
USA/UT-UPHL-201113918/2020	ncov	EPI_ISL_628998	MW241338.1	2020-05-12	North America	USA	Utah		North America	USA	Utah	genome	29882	Human	?	?	20A	B.1.255	GH	Utah Public Health Laboratory	Utah Public Health Laboratory	Erin Young et al	https://www.gisaid.org	?	?	10/11/2020
USA/UT-UPHL-201114015/2020	ncov	EPI_ISL_623189	MW241184.1	2020-04-09	North America	USA	Utah		North America	USA	Utah	genome	29865	Human	?	?	20A	B.1	GH	Utah Public Health Laboratory	Utah Public Health Laboratory	Erin Young et al	https://www.gisaid.org	?	?	06/11/2020
USA/UT-UPHL-201114272/2020	ncov	EPI_ISL_628961	MW241378.1	2020-10-07	North America	USA	Utah		North America	USA	Utah	genome	29865	Human	?	?	20A	B.1	G	Utah Public Health Laboratory	Utah Public Health Laboratory	Erin Young et al	https://www.gisaid.org	?	?	10/11/2020
USA/UT-UPHL-201114380/2020	ncov	EPI_ISL_628947	MW241379.1	2020-09-26	North America	USA	Utah		North America	USA	Utah	genome	29865	Human	?	?	20C	B.1	GH	Utah Public Health Laboratory	Utah Public Health Laboratory	Erin Young et al	https://www.gisaid.org	?	?	10/11/2020
USA/UT-UPHL-201114410/2020	ncov	EPI_ISL_634897	?	2020-04-22	North America	USA	Utah		North America	USA	Utah	genome	29865	Human	?	?	20C	B.1.2	GH	Utah Public Health Laboratory	Utah Public Health Laboratory	Erin L. Young et al	https://www.gisaid.org	?	?	12/11/2020
USA/UT-UPHL-201114411/2020	ncov	EPI_ISL_628993	MW241339.1	2020-05-12	North America	USA	Utah		North America	USA	Utah	genome	29891	Human	?	?	20A	B.1	G	Utah Public Health Laboratory	Utah Public Health Laboratory	Erin Young et al	https://www.gisaid.org	?	?	10/11/2020
USA/UT-UPHL-201114453/2020	ncov	EPI_ISL_634902	MW265614.1	2020-04-22	North America	USA	Utah		North America	USA	Utah	genome	29887	Human	?	?	20C	B.1	GH	Utah Public Health Laboratory	Utah Public Health Laboratory	Erin L. Young et al	https://www.gisaid.org	?	?	12/11/2020
USA/UT-UPHL-201114492/2020	ncov	EPI_ISL_628994	MW241340.1	2020-05-12	North America	USA	Utah		North America	USA	Utah	genome	29886	Human	?	?	20C	B.1	GH	Utah Public Health Laboratory	Utah Public Health Laboratory	Erin Young et al	https://www.gisaid.org	?	?	10/11/2020
USA/UT-UPHL-201114835/2020	ncov	EPI_ISL_648566	MW290949.1	2020-04-06	North America	USA	Utah		North America	USA	Utah	genome	29865	Human	?	?	19B			Utah Public Health Laboratory	Utah Public Health Laboratory	Erin Young et al	https://www.gisaid.org	?	?	21/11/2020
USA/UT-UPHL-201114999/2020	ncov	EPI_ISL_623194	?	2020-04-06	North America	USA	Utah		North America	USA	Utah	genome	29865	Human	?	?	20A	B.1.112	GH	Utah Public Health Laboratory	Utah Public Health Laboratory	Erin Young et al	https://www.gisaid.org	?	?	06/11/2020
USA/UT-UPHL-201115256/2020	ncov	EPI_ISL_640284	MW265648.1	2020-06-21	North America	USA	Utah		North America	USA	Utah	genome	29855	Human	?	?	20C	B.1.2	GH	Utah Public Health Laboratory	Utah Public Health Laboratory	Erin Young et al	https://www.gisaid.org	?	?	17/11/2020
USA/UT-UPHL-201115394/2020	ncov	EPI_ISL_648593	MW290950.1	2020-05-12	North America	USA	Utah		North America	USA	Utah	genome	29864	Human	?	?	20C			Utah Public Health Laboratory	Utah Public Health Laboratory	Erin Young et al	https://www.gisaid.org	?	?	21/11/2020
USA/UT-UPHL-201115509/2020	ncov	EPI_ISL_644668	MW265649.1	2020-06-20	North America	USA	Utah		North America	USA	Utah	genome	29093	Human	?	?	20C	B.1	GH	Utah Public Health Laboratory, Utah Public Health Laboratory Infectious Disease submission group	Utah Public Health Laboratory, Utah Public Health Laboratory Infectious Disease submission group	Young et al	https://www.gisaid.org	?	?	17/11/2020
USA/UT-UPHL-201115941/2020	ncov	EPI_ISL_628985	MW241341.1	2020-05-12	North America	USA	Utah		North America	USA	Utah	genome	29892	Human	?	?	20A	B.1.255	GH	Utah Public Health Laboratory	Utah Public Health Laboratory	Erin Young et al	https://www.gisaid.org	?	?	10/11/2020
USA/UT-UPHL-201116188/2020	ncov	EPI_ISL_628962	?	2020-04-11	North America	USA	Utah		North America	USA	Utah	genome	29865	Human	?	?	20A	B.1	G	Utah Public Health Laboratory	Utah Public Health Laboratory	Erin Young et al	https://www.gisaid.org	?	?	10/11/2020
USA/UT-UPHL-201116223/2020	ncov	EPI_ISL_648592	?	2020-05-13	North America	USA	Utah		North America	USA	Utah	genome	29837	Human	?	?	20A			Utah Public Health Laboratory	Utah Public Health Laboratory	Erin Young et al	https://www.gisaid.org	?	?	21/11/2020
USA/UT-UPHL-201116313/2020	ncov	EPI_ISL_628978	MW241343.1	2020-05-13	North America	USA	Utah		North America	USA	Utah	genome	29865	Human	?	?	20C	B.1.2	GH	Utah Public Health Laboratory	Utah Public Health Laboratory	Erin Young et al	https://www.gisaid.org	?	?	10/11/2020
USA/UT-UPHL-201116393/2020	ncov	EPI_ISL_648588	MW290952.1	2020-05-13	North America	USA	Utah		North America	USA	Utah	genome	29896	Human	?	?	20C			Utah Public Health Laboratory	Utah Public Health Laboratory	Erin Young et al	https://www.gisaid.org	?	?	21/11/2020
USA/UT-UPHL-201116616/2020	ncov	EPI_ISL_611488	MW210969.1	2020-06-20	North America	USA	Utah		North America	USA	Utah	genome	29856	Human	?	?	20A	B.1.112	GH	Utah Public Health Laboratory	Utah Public Health Laboratory	Erin Young et al	https://www.gisaid.org	?	?	03/11/2020
USA/UT-UPHL-201116624/2020	ncov	EPI_ISL_640280	?	2020-06-19	North America	USA	Utah		North America	USA	Utah	genome	29864	Human	?	?	20C	B.1.370	GH	Utah Public Health Laboratory	Utah Public Health Laboratory	Erin Young et al	https://www.gisaid.org	?	?	17/11/2020
USA/UT-UPHL-201116688/2020	ncov	EPI_ISL_628939	MW241380.1	2020-09-28	North America	USA	Utah		North America	USA	Utah	genome	29878	Human	?	?	20C	B.1.2	GH	Utah Public Health Laboratory	Utah Public Health Laboratory	Erin Young et al	https://www.gisaid.org	?	?	10/11/2020
USA/UT-UPHL-201116971/2020	ncov	EPI_ISL_623183	MW241186.1	2020-04-03	North America	USA	Utah		North America	USA	Utah	genome	29899	Human	?	?	20A	B.1	G	Utah Public Health Laboratory	Utah Public Health Laboratory	Erin Young et al	https://www.gisaid.org	?	?	06/11/2020
USA/UT-UPHL-201117069/2020	ncov	EPI_ISL_648579	MW290953.1	2020-04-20	North America	USA	Utah		North America	USA	Utah	genome	29865	Human	?	?	20A	B.1	G	Utah Public Health Laboratory	Utah Public Health Laboratory	Erin Young et al	https://www.gisaid.org	?	?	21/11/2020
USA/UT-UPHL-201117148/2020	ncov	EPI_ISL_628990	MW241344.1	2020-05-13	North America	USA	Utah		North America	USA	Utah	genome	29870	Human	?	?	20A	B.1.274	GH	Utah Public Health Laboratory	Utah Public Health Laboratory	Erin Young et al	https://www.gisaid.org	?	?	10/11/2020
USA/UT-UPHL-201117199/2020	ncov	EPI_ISL_648574	MW290954.1	2020-04-06	North America	USA	Utah		North America	USA	Utah	genome	29865	Human	?	?	20A	B.1.5	G	Utah Public Health Laboratory	Utah Public Health Laboratory	Erin Young et al	https://www.gisaid.org	?	?	21/11/2020
USA/UT-UPHL-201117228/2020	ncov	EPI_ISL_634922	MW265615.1	2020-04-29	North America	USA	Utah		North America	USA	Utah	genome	29865	Human	?	?	20A	B.1.112	GH	Utah Public Health Laboratory	Utah Public Health Laboratory	Erin L. Young et al	https://www.gisaid.org	?	?	12/11/2020
USA/UT-UPHL-201117349/2020	ncov	EPI_ISL_623181	MW241187.1	2020-04-01	North America	USA	Utah		North America	USA	Utah	genome	29866	Human	?	?	20B	B.1.1	GR	Utah Public Health Laboratory	Utah Public Health Laboratory	Erin Young et al	https://www.gisaid.org	?	?	06/11/2020
USA/UT-UPHL-201117437/2020	ncov	EPI_ISL_634907	MW265616.1	2020-05-01	North America	USA	Utah		North America	USA	Utah	genome	29866	Human	?	?	20A	B.1	G	Utah Public Health Laboratory	Utah Public Health Laboratory	Erin L. Young et al	https://www.gisaid.org	?	?	12/11/2020
USA/UT-UPHL-201117447/2020	ncov	EPI_ISL_623204	?	2020-04-09	North America	USA	Utah		North America	USA	Utah	genome	29865	Human	?	?	20A	B.1	GH	Utah Public Health Laboratory	Utah Public Health Laboratory	Erin Young et al	https://www.gisaid.org	?	?	06/11/2020
USA/UT-UPHL-201117542/2020	ncov	EPI_ISL_648559	MW290955.1	2020-04-09	North America	USA	Utah		North America	USA	Utah	genome	29854	Human	?	?	20A			Utah Public Health Laboratory	Utah Public Health Laboratory	Erin Young et al	https://www.gisaid.org	?	?	21/11/2020
USA/UT-UPHL-201117658/2020	ncov	EPI_ISL_634930	?	2020-10-06	North America	USA	Utah		North America	USA	Utah	genome	29865	Human	?	?	20A	B.1.5.25	G	Utah Public Health Laboratory	Utah Public Health Laboratory	Erin L. Young et al	https://www.gisaid.org	?	?	12/11/2020
USA/UT-UPHL-201117690/2020	ncov	EPI_ISL_623195	MW241189.1	2020-04-09	North America	USA	Utah		North America	USA	Utah	genome	29899	Human	?	?	20A	B.1	GH	Utah Public Health Laboratory	Utah Public Health Laboratory	Erin Young et al	https://www.gisaid.org	?	?	06/11/2020
USA/UT-UPHL-201117781/2020	ncov	EPI_ISL_640288	?	2020-06-20	North America	USA	Utah		North America	USA	Utah	genome	29864	Human	?	?	20C	B.1.370	GH	Utah Public Health Laboratory	Utah Public Health Laboratory	Erin Young et al	https://www.gisaid.org	?	?	17/11/2020
USA/UT-UPHL-201117948/2020	ncov	EPI_ISL_628960	?	2020-09-30	North America	USA	Utah		North America	USA	Utah	genome	29898	Human	?	?	20A	B.1	GH	Utah Public Health Laboratory	Utah Public Health Laboratory	Erin Young et al	https://www.gisaid.org	?	?	10/11/2020
USA/UT-UPHL-201118070/2020	ncov	EPI_ISL_611486	MW210970.1	2020-06-19	North America	USA	Utah		North America	USA	Utah	genome	29895	Human	?	?	20C	B.1	GH	Utah Public Health Laboratory	Utah Public Health Laboratory	Erin Young et al	https://www.gisaid.org	?	?	03/11/2020
USA/UT-UPHL-201118084/2020	ncov	EPI_ISL_640300	?	2020-06-21	North America	USA	Utah		North America	USA	Utah	genome	29882	Human	?	?	20C	B.1.2	GH	Utah Public Health Laboratory	Utah Public Health Laboratory	Erin Young et al	https://www.gisaid.org	?	?	17/11/2020
USA/UT-UPHL-201118192/2020	ncov	EPI_ISL_628996	MW241345.1	2020-05-12	North America	USA	Utah		North America	USA	Utah	genome	29877	Human	?	?	20A	B.1	G	Utah Public Health Laboratory	Utah Public Health Laboratory	Erin Young et al	https://www.gisaid.org	?	?	10/11/2020
USA/UT-UPHL-201118647/2020	ncov	EPI_ISL_628995	?	2020-05-12	North America	USA	Utah		North America	USA	Utah	genome	29864	Human	?	?	20A	B.1	G	Utah Public Health Laboratory	Utah Public Health Laboratory	Erin Young et al	https://www.gisaid.org	?	?	10/11/2020
USA/UT-UPHL-201118755/2020	ncov	EPI_ISL_648584	MW290956.1	2020-05-13	North America	USA	Utah		North America	USA	Utah	genome	29860	Human	?	?	20C			Utah Public Health Laboratory	Utah Public Health Laboratory	Erin Young et al	https://www.gisaid.org	?	?	21/11/2020
USA/UT-UPHL-201118773/2020	ncov	EPI_ISL_648561	?	2020-04-10	North America	USA	Utah		North America	USA	Utah	genome	29892	Human	?	?	20A			Utah Public Health Laboratory	Utah Public Health Laboratory	Erin Young et al	https://www.gisaid.org	?	?	21/11/2020
USA/UT-UPHL-201118775/2020	ncov	EPI_ISL_644669	MW265653.1	2020-06-22	North America	USA	Utah		North America	USA	Utah	genome	29751	Human	?	?	20C	B.1.110	GH	Utah Public Health Laboratory, Utah Public Health Laboratory Infectious Disease submission group	Utah Public Health Laboratory, Utah Public Health Laboratory Infectious Disease submission group	Young et al	https://www.gisaid.org	?	?	17/11/2020
USA/UT-UPHL-201118881/2020	ncov	EPI_ISL_628969	MW241346.1	2020-05-12	North America	USA	Utah		North America	USA	Utah	genome	29899	Human	?	?	20C	B.1	GH	Utah Public Health Laboratory	Utah Public Health Laboratory	Erin Young et al	https://www.gisaid.org	?	?	10/11/2020
USA/UT-UPHL-201119264/2020	ncov	EPI_ISL_623188	MW241190.1	2020-04-09	North America	USA	Utah		North America	USA	Utah	genome	29900	Human	?	?	20A	B.1.5	G	Utah Public Health Laboratory	Utah Public Health Laboratory	Erin Young et al	https://www.gisaid.org	?	?	06/11/2020
USA/UT-UPHL-201119439/2020	ncov	EPI_ISL_634904	MW265618.1	2020-05-01	North America	USA	Utah		North America	USA	Utah	genome	29865	Human	?	?	20A	B.1	GH	Utah Public Health Laboratory	Utah Public Health Laboratory	Erin L. Young et al	https://www.gisaid.org	?	?	12/11/2020
USA/UT-UPHL-201119442/2020	ncov	EPI_ISL_628941	MW241381.1	2020-09-28	North America	USA	Utah		North America	USA	Utah	genome	29892	Human	?	?	20B	B.1.1	GR	Utah Public Health Laboratory	Utah Public Health Laboratory	Erin Young et al	https://www.gisaid.org	?	?	10/11/2020
USA/UT-UPHL-201119552/2020	ncov	EPI_ISL_634932	MW265619.1	2020-10-05	North America	USA	Utah		North America	USA	Utah	genome	29884	Human	?	?	20A	B.1.5.25	G	Utah Public Health Laboratory	Utah Public Health Laboratory	Erin L. Young et al	https://www.gisaid.org	?	?	12/11/2020
USA/UT-UPHL-201119669/2020	ncov	EPI_ISL_648589	?	2020-05-13	North America	USA	Utah		North America	USA	Utah	genome	29826	Human	?	?	20A			Utah Public Health Laboratory	Utah Public Health Laboratory	Erin Young et al	https://www.gisaid.org	?	?	21/11/2020
USA/UT-UPHL-201120091/2020	ncov	EPI_ISL_648562	MW290958.1	2020-04-10	North America	USA	Utah		North America	USA	Utah	genome	29865	Human	?	?	20C			Utah Public Health Laboratory	Utah Public Health Laboratory	Erin Young et al	https://www.gisaid.org	?	?	21/11/2020
USA/UT-UPHL-201120212/2020	ncov	EPI_ISL_634912	?	2020-04-30	North America	USA	Utah		North America	USA	Utah	genome	29866	Human	?	?	20A	B.1.137	G	Utah Public Health Laboratory	Utah Public Health Laboratory	Erin L. Young et al	https://www.gisaid.org	?	?	12/11/2020
USA/UT-UPHL-201120217/2020	ncov	EPI_ISL_611487	MW210971.1	2020-06-20	North America	USA	Utah		North America	USA	Utah	genome	29856	Human	?	?	20C	B.1.2	GH	Utah Public Health Laboratory	Utah Public Health Laboratory	Erin Young et al	https://www.gisaid.org	?	?	03/11/2020
USA/UT-UPHL-201120381/2020	ncov	EPI_ISL_640294	MW265654.1	2020-06-21	North America	USA	Utah		North America	USA	Utah	genome	29864	Human	?	?	20C	B.1.2	GH	Utah Public Health Laboratory	Utah Public Health Laboratory	Erin Young et al	https://www.gisaid.org	?	?	17/11/2020
USA/UT-UPHL-201120724/2020	ncov	EPI_ISL_648560	MW290959.1	2020-04-10	North America	USA	Utah		North America	USA	Utah	genome	29864	Human	?	?	20A			Utah Public Health Laboratory	Utah Public Health Laboratory	Erin Young et al	https://www.gisaid.org	?	?	21/11/2020
USA/UT-UPHL-201121026/2020	ncov	EPI_ISL_628997	MW241347.1	2020-05-12	North America	USA	Utah		North America	USA	Utah	genome	29899	Human	?	?	20C	B.1.2	GH	Utah Public Health Laboratory	Utah Public Health Laboratory	Erin Young et al	https://www.gisaid.org	?	?	10/11/2020
USA/UT-UPHL-201121082/2020	ncov	EPI_ISL_620410	MW210972.1	2020-06-19	North America	USA	Utah		North America	USA	Utah	genome	29855	Human	?	?	20C	B.1	GH	Utah Public Health Laboratory, Utah Public Health Laboratory Infectious Disease submission group	Utah Public Health Laboratory, Utah Public Health Laboratory Infectious Disease submission group	Young et al	https://www.gisaid.org	?	?	04/11/2020
USA/UT-UPHL-201121140/2020	ncov	EPI_ISL_628979	MW241348.1	2020-05-13	North America	USA	Utah		North America	USA	Utah	genome	29891	Human	?	?	20A	B.1	G	Utah Public Health Laboratory	Utah Public Health Laboratory	Erin Young et al	https://www.gisaid.org	?	?	10/11/2020
USA/UT-UPHL-201121351/2020	ncov	EPI_ISL_648568	MW290960.1	2020-04-06	North America	USA	Utah		North America	USA	Utah	genome	29865	Human	?	?	20A			Utah Public Health Laboratory	Utah Public Health Laboratory	Erin Young et al	https://www.gisaid.org	?	?	21/11/2020
USA/UT-UPHL-201121783/2020	ncov	EPI_ISL_640299	?	2020-06-20	North America	USA	Utah		North America	USA	Utah	genome	29865	Human	?	?	20C	B.1.2	GH	Utah Public Health Laboratory	Utah Public Health Laboratory	Erin Young et al	https://www.gisaid.org	?	?	17/11/2020
USA/UT-UPHL-201121884/2020	ncov	EPI_ISL_623182	MW241191.1	2020-04-01	North America	USA	Utah		North America	USA	Utah	genome	29901	Human	?	?	20C	B.1.3	GH	Utah Public Health Laboratory	Utah Public Health Laboratory	Erin Young et al	https://www.gisaid.org	?	?	06/11/2020
USA/UT-UPHL-201121906/2020	ncov	EPI_ISL_634898	MW265620.1	2020-04-23	North America	USA	Utah		North America	USA	Utah	genome	29865	Human	?	?	20C	B.1.2	GH	Utah Public Health Laboratory	Utah Public Health Laboratory	Erin L. Young et al	https://www.gisaid.org	?	?	12/11/2020
USA/UT-UPHL-201122052/2020	ncov	EPI_ISL_634931	MW265621.1	2020-10-06	North America	USA	Utah		North America	USA	Utah	genome	29865	Human	?	?	20A	B.1	G	Utah Public Health Laboratory	Utah Public Health Laboratory	Erin L. Young et al	https://www.gisaid.org	?	?	12/11/2020
USA/UT-UPHL-201122069/2020	ncov	EPI_ISL_623175	MW241192.1	2020-04-04	North America	USA	Utah		North America	USA	Utah	genome	29865	Human	?	?	20C	B.1	GH	Utah Public Health Laboratory	Utah Public Health Laboratory	Erin Young et al	https://www.gisaid.org	?	?	06/11/2020
USA/UT-UPHL-201122169/2020	ncov	EPI_ISL_628964	MW241349.1	2020-05-12	North America	USA	Utah		North America	USA	Utah	genome	29866	Human	?	?	20C	B.1.2	GH	Utah Public Health Laboratory	Utah Public Health Laboratory	Erin Young et al	https://www.gisaid.org	?	?	10/11/2020
USA/UT-UPHL-201122286/2020	ncov	EPI_ISL_628967	MW241350.1	2020-05-13	North America	USA	Utah		North America	USA	Utah	genome	29892	Human	?	?	20A	B.1.106	G	Utah Public Health Laboratory	Utah Public Health Laboratory	Erin Young et al	https://www.gisaid.org	?	?	10/11/2020
USA/UT-UPHL-201122369/2020	ncov	EPI_ISL_623207	MW241193.1	2020-04-20	North America	USA	Utah		North America	USA	Utah	genome	29899	Human	?	?	20C	B.1.265	GH	Utah Public Health Laboratory	Utah Public Health Laboratory	Erin Young et al	https://www.gisaid.org	?	?	06/11/2020
USA/UT-UPHL-201122412/2020	ncov	EPI_ISL_640287	?	2020-06-21	North America	USA	Utah		North America	USA	Utah	genome	29865	Human	?	?	20C	B.1.39	GH	Utah Public Health Laboratory	Utah Public Health Laboratory	Erin Young et al	https://www.gisaid.org	?	?	17/11/2020
USA/UT-UPHL-201122426/2020	ncov	EPI_ISL_648577	MW290961.1	2020-04-06	North America	USA	Utah		North America	USA	Utah	genome	29865	Human	?	?	20A			Utah Public Health Laboratory	Utah Public Health Laboratory	Erin Young et al	https://www.gisaid.org	?	?	21/11/2020
USA/UT-UPHL-201123076/2020	ncov	EPI_ISL_623191	?	2020-04-08	North America	USA	Utah		North America	USA	Utah	genome	29865	Human	?	?	20C	B.1	GH	Utah Public Health Laboratory	Utah Public Health Laboratory	Erin Young et al	https://www.gisaid.org	?	?	06/11/2020
USA/UT-UPHL-201123097/2020	ncov	EPI_ISL_611490	MW210973.1	2020-06-20	North America	USA	Utah		North America	USA	Utah	genome	29864	Human	?	?	20A	B.1	G	Utah Public Health Laboratory	Utah Public Health Laboratory	Erin Young et al	https://www.gisaid.org	?	?	03/11/2020
USA/UT-UPHL-201123108/2020	ncov	EPI_ISL_611491	?	2020-06-20	North America	USA	Utah		North America	USA	Utah	genome	29865	Human	?	?	20B	B.1.1	GR	Utah Public Health Laboratory	Utah Public Health Laboratory	Erin Young et al	https://www.gisaid.org	?	?	03/11/2020
USA/UT-UPHL-201123370/2020	ncov	EPI_ISL_634910	?	2020-05-01	North America	USA	Utah		North America	USA	Utah	genome	29865	Human	?	?	20B	B.1.1	GR	Utah Public Health Laboratory	Utah Public Health Laboratory	Erin L. Young et al	https://www.gisaid.org	?	?	12/11/2020
USA/UT-UPHL-201123379/2020	ncov	EPI_ISL_634896	MW265623.1	2020-04-21	North America	USA	Utah		North America	USA	Utah	genome	29893	Human	?	?	20C	B.1.2	GH	Utah Public Health Laboratory	Utah Public Health Laboratory	Erin L. Young et al	https://www.gisaid.org	?	?	12/11/2020
USA/UT-UPHL-201123424/2020	ncov	EPI_ISL_628977	MW241351.1	2020-05-12	North America	USA	Utah		North America	USA	Utah	genome	29865	Human	?	?	20A	B.1	GH	Utah Public Health Laboratory	Utah Public Health Laboratory	Erin Young et al	https://www.gisaid.org	?	?	10/11/2020
USA/UT-UPHL-201123485/2020	ncov	EPI_ISL_640279	MW265656.1	2020-06-19	North America	USA	Utah		North America	USA	Utah	genome	29901	Human	?	?	20C	B.1.2	GH	Utah Public Health Laboratory	Utah Public Health Laboratory	Erin Young et al	https://www.gisaid.org	?	?	17/11/2020
USA/UT-UPHL-201123552/2020	ncov	EPI_ISL_634915	MW265624.1	2020-04-29	North America	USA	Utah		North America	USA	Utah	genome	29865	Human	?	?	20A	B.1	G	Utah Public Health Laboratory	Utah Public Health Laboratory	Erin L. Young et al	https://www.gisaid.org	?	?	12/11/2020
USA/UT-UPHL-201123731/2020	ncov	EPI_ISL_628950	?	2020-10-09	North America	USA	Utah		North America	USA	Utah	genome	29865	Human	?	?	20A	B.1.5.27	G	Utah Public Health Laboratory	Utah Public Health Laboratory	Erin Young et al	https://www.gisaid.org	?	?	10/11/2020
USA/UT-UPHL-201123734/2020	ncov	EPI_ISL_640293	?	2020-06-21	North America	USA	Utah		North America	USA	Utah	genome	29864	Human	?	?	20C	B.1.2	GH	Utah Public Health Laboratory	Utah Public Health Laboratory	Erin Young et al	https://www.gisaid.org	?	?	17/11/2020
USA/UT-UPHL-201123772/2020	ncov	EPI_ISL_634911	?	2020-05-01	North America	USA	Utah		North America	USA	Utah	genome	29865	Human	?	?	20C	B.1	GH	Utah Public Health Laboratory	Utah Public Health Laboratory	Erin L. Young et al	https://www.gisaid.org	?	?	12/11/2020
USA/UT-UPHL-201123785/2020	ncov	EPI_ISL_634919	MW265626.1	2020-04-30	North America	USA	Utah		North America	USA	Utah	genome	29865	Human	?	?	20C	B.1	GH	Utah Public Health Laboratory	Utah Public Health Laboratory	Erin L. Young et al	https://www.gisaid.org	?	?	12/11/2020
USA/UT-UPHL-201123858/2020	ncov	EPI_ISL_628980	MW241352.1	2020-05-12	North America	USA	Utah		North America	USA	Utah	genome	29864	Human	?	?	20C	B.1.2	GH	Utah Public Health Laboratory	Utah Public Health Laboratory	Erin Young et al	https://www.gisaid.org	?	?	10/11/2020
USA/UT-UPHL-201123933/2020	ncov	EPI_ISL_640291	?	2020-06-21	North America	USA	Utah		North America	USA	Utah	genome	29864	Human	?	?	20C	B.1.2	GH	Utah Public Health Laboratory	Utah Public Health Laboratory	Erin Young et al	https://www.gisaid.org	?	?	17/11/2020
USA/UT-UPHL-201124036/2020	ncov	EPI_ISL_640289	MW265659.1	2020-06-21	North America	USA	Utah		North America	USA	Utah	genome	29864	Human	?	?	20A	B.1.199	G	Utah Public Health Laboratory	Utah Public Health Laboratory	Erin Young et al	https://www.gisaid.org	?	?	17/11/2020
USA/UT-UPHL-201124166/2020	ncov	EPI_ISL_634933	MW265627.1	2020-10-06	North America	USA	Utah		North America	USA	Utah	genome	29865	Human	?	?	20A	B.1.5.25	G	Utah Public Health Laboratory	Utah Public Health Laboratory	Erin L. Young et al	https://www.gisaid.org	?	?	12/11/2020
USA/UT-UPHL-201124260/2020	ncov	EPI_ISL_623173	?	2020-04-03	North America	USA	Utah		North America	USA	Utah	genome	29865	Human	?	?	20A	B.1	GH	Utah Public Health Laboratory	Utah Public Health Laboratory	Erin Young et al	https://www.gisaid.org	?	?	06/11/2020
USA/UT-UPHL-201124395/2020	ncov	EPI_ISL_648583	MW290962.1	2020-05-13	North America	USA	Utah		North America	USA	Utah	genome	29865	Human	?	?	20C			Utah Public Health Laboratory	Utah Public Health Laboratory	Erin Young et al	https://www.gisaid.org	?	?	21/11/2020
USA/UT-UPHL-201124472/2020	ncov	EPI_ISL_623198	MW241195.1	2020-04-09	North America	USA	Utah		North America	USA	Utah	genome	29865	Human	?	?	20A	B.1	G	Utah Public Health Laboratory	Utah Public Health Laboratory	Erin Young et al	https://www.gisaid.org	?	?	06/11/2020
USA/UT-UPHL-201124588/2020	ncov	EPI_ISL_628954	MW241382.1	2020-10-07	North America	USA	Utah		North America	USA	Utah	genome	29865	Human	?	?	20A	B.1	G	Utah Public Health Laboratory	Utah Public Health Laboratory	Erin Young et al	https://www.gisaid.org	?	?	10/11/2020
USA/UT-UPHL-201124725/2020	ncov	EPI_ISL_623209	?	2020-04-20	North America	USA	Utah		North America	USA	Utah	genome	29865	Human	?	?	20B	B.1.1	GR	Utah Public Health Laboratory	Utah Public Health Laboratory	Erin Young et al	https://www.gisaid.org	?	?	06/11/2020
USA/UT-UPHL-201124734/2020	ncov	EPI_ISL_628991	MW241353.1	2020-05-13	North America	USA	Utah		North America	USA	Utah	genome	29865	Human	?	?	20C	B.1.2	GH	Utah Public Health Laboratory	Utah Public Health Laboratory	Erin Young et al	https://www.gisaid.org	?	?	10/11/2020
USA/UT-UPHL-201124837/2020	ncov	EPI_ISL_628973	MW241354.1	2020-05-13	North America	USA	Utah		North America	USA	Utah	genome	29865	Human	?	?	20A	B.1	G	Utah Public Health Laboratory	Utah Public Health Laboratory	Erin Young et al	https://www.gisaid.org	?	?	10/11/2020
USA/UT-UPHL-201124901/2020	ncov	EPI_ISL_648570	MW290963.1	2020-04-06	North America	USA	Utah		North America	USA	Utah	genome	29790	Human	?	?	20A	B.1.5	G	Utah Public Health Laboratory	Utah Public Health Laboratory	Erin Young et al	https://www.gisaid.org	?	?	21/11/2020
USA/UT-UPHL-201125054/2020	ncov	EPI_ISL_611489	MW210974.1	2020-06-20	North America	USA	Utah		North America	USA	Utah	genome	29864	Human	?	?	20C	B.1.110	GH	Utah Public Health Laboratory	Utah Public Health Laboratory	Erin Young et al	https://www.gisaid.org	?	?	03/11/2020
USA/UT-UPHL-201125055/2020	ncov	EPI_ISL_628940	MW241383.1	2020-09-28	North America	USA	Utah		North America	USA	Utah	genome	29865	Human	?	?	20C	B.1.2	GH	Utah Public Health Laboratory	Utah Public Health Laboratory	Erin Young et al	https://www.gisaid.org	?	?	10/11/2020
USA/UT-UPHL-201125387/2020	ncov	EPI_ISL_640277	?	2020-06-19	North America	USA	Utah		North America	USA	Utah	genome	29865	Human	?	?	20C	B.1.2	GH	Utah Public Health Laboratory	Utah Public Health Laboratory	Erin Young et al	https://www.gisaid.org	?	?	17/11/2020
USA/UT-UPHL-201125771/2020	ncov	EPI_ISL_628974	?	2020-05-12	North America	USA	Utah		North America	USA	Utah	genome	29864	Human	?	?	20A	B.1	GH	Utah Public Health Laboratory	Utah Public Health Laboratory	Erin Young et al	https://www.gisaid.org	?	?	10/11/2020
USA/UT-UPHL-201125896/2020	ncov	EPI_ISL_623196	MW241197.1	2020-04-09	North America	USA	Utah		North America	USA	Utah	genome	29892	Human	?	?	20C	B.1.370	GH	Utah Public Health Laboratory	Utah Public Health Laboratory	Erin Young et al	https://www.gisaid.org	?	?	06/11/2020
USA/UT-UPHL-201126070/2020	ncov	EPI_ISL_628936	MW241384.1	2020-10-05	North America	USA	Utah		North America	USA	Utah	genome	29901	Human	?	?	20C	B.1.2	GH	Utah Public Health Laboratory	Utah Public Health Laboratory	Erin Young et al	https://www.gisaid.org	?	?	10/11/2020
USA/UT-UPHL-201126219/2020	ncov	EPI_ISL_648569	MW290964.1	2020-04-07	North America	USA	Utah		North America	USA	Utah	genome	29872	Human	?	?	19B	A.1	S	Utah Public Health Laboratory	Utah Public Health Laboratory	Erin Young et al	https://www.gisaid.org	?	?	21/11/2020
USA/UT-UPHL-201126770/2020	ncov	EPI_ISL_611492	?	2020-06-19	North America	USA	Utah		North America	USA	Utah	genome	29864	Human	?	?	20C	B.1.110	GH	Utah Public Health Laboratory	Utah Public Health Laboratory	Erin Young et al	https://www.gisaid.org	?	?	03/11/2020
USA/UT-UPHL-201126930/2020	ncov	EPI_ISL_628976	MW241355.1	2020-05-13	North America	USA	Utah		North America	USA	Utah	genome	29899	Human	?	?	20C	B.1.2	GH	Utah Public Health Laboratory	Utah Public Health Laboratory	Erin Young et al	https://www.gisaid.org	?	?	10/11/2020
USA/UT-UPHL-201127728/2020	ncov	EPI_ISL_648572	MW290965.1	2020-04-06	North America	USA	Utah		North America	USA	Utah	genome	29887	Human	?	?	20C	B.1	GH	Utah Public Health Laboratory	Utah Public Health Laboratory	Erin Young et al	https://www.gisaid.org	?	?	21/11/2020
USA/UT-UPHL-201127802/2020	ncov	EPI_ISL_628963	MW241356.1	2020-04-11	North America	USA	Utah		North America	USA	Utah	genome	29865	Human	?	?	20A	B.1	GH	Utah Public Health Laboratory	Utah Public Health Laboratory	Erin Young et al	https://www.gisaid.org	?	?	10/11/2020
USA/UT-UPHL-201127855/2020	ncov	EPI_ISL_640296	?	2020-06-21	North America	USA	Utah		North America	USA	Utah	genome	29864	Human	?	?	20C	B.1	GH	Utah Public Health Laboratory	Utah Public Health Laboratory	Erin Young et al	https://www.gisaid.org	?	?	17/11/2020
USA/UT-UPHL-201128010/2020	ncov	EPI_ISL_648582	MW290966.1	2020-05-13	North America	USA	Utah		North America	USA	Utah	genome	29871	Human	?	?	20C			Utah Public Health Laboratory	Utah Public Health Laboratory	Erin Young et al	https://www.gisaid.org	?	?	21/11/2020
USA/UT-UPHL-201128144/2020	ncov	EPI_ISL_648594	MW290967.1	2020-05-12	North America	USA	Utah		North America	USA	Utah	genome	29816	Human	?	?	20A	B.1	G	Utah Public Health Laboratory	Utah Public Health Laboratory	Erin Young et al	https://www.gisaid.org	?	?	21/11/2020
USA/UT-UPHL-201128426/2020	ncov	EPI_ISL_644670	MW265661.1	2020-06-20	North America	USA	Utah		North America	USA	Utah	genome	29864	Human	?	?	20C	B.1.2	GH	Utah Public Health Laboratory, Utah Public Health Laboratory Infectious Disease submission group	Utah Public Health Laboratory, Utah Public Health Laboratory Infectious Disease submission group	Young et al	https://www.gisaid.org	?	?	17/11/2020
USA/UT-UPHL-201128848/2020	ncov	EPI_ISL_628945	MW241385.1	2020-10-07	North America	USA	Utah		North America	USA	Utah	genome	29900	Human	?	?	20C	B.1.2	GH	Utah Public Health Laboratory	Utah Public Health Laboratory	Erin Young et al	https://www.gisaid.org	?	?	10/11/2020
USA/UT-UPHL-201128910/2020	ncov	EPI_ISL_648555	MW290968.1	2020-04-01	North America	USA	Utah		North America	USA	Utah	genome	29864	Human	?	?	20A			Utah Public Health Laboratory	Utah Public Health Laboratory	Erin Young et al	https://www.gisaid.org	?	?	21/11/2020
USA/UT-UPHL-201128977/2020	ncov	EPI_ISL_640290	?	2020-06-21	North America	USA	Utah		North America	USA	Utah	genome	29866	Human	?	?	20C	B.1.2	GH	Utah Public Health Laboratory	Utah Public Health Laboratory	Erin Young et al	https://www.gisaid.org	?	?	17/11/2020
USA/UT-UPHL-201129040/2020	ncov	EPI_ISL_634924	MW265628.1	2020-10-07	North America	USA	Utah		North America	USA	Utah	genome	29891	Human	?	?	20C	B.1.2	GH	Utah Public Health Laboratory	Utah Public Health Laboratory	Erin L. Young et al	https://www.gisaid.org	?	?	12/11/2020
USA/UT-UPHL-201129136/2020	ncov	EPI_ISL_634918	?	2020-04-29	North America	USA	Utah		North America	USA	Utah	genome	29865	Human	?	?	20C	B.1	GH	Utah Public Health Laboratory	Utah Public Health Laboratory	Erin L. Young et al	https://www.gisaid.org	?	?	12/11/2020
USA/UT-UPHL-201129311/2020	ncov	EPI_ISL_623178	MW241198.1	2020-04-04	North America	USA	Utah		North America	USA	Utah	genome	29899	Human	?	?	20C	B.1	GH	Utah Public Health Laboratory	Utah Public Health Laboratory	Erin Young et al	https://www.gisaid.org	?	?	06/11/2020
USA/UT-UPHL-201129708/2020	ncov	EPI_ISL_648573	MW290969.1	2020-04-06	North America	USA	Utah		North America	USA	Utah	genome	29878	Human	?	?	20A			Utah Public Health Laboratory	Utah Public Health Laboratory	Erin Young et al	https://www.gisaid.org	?	?	21/11/2020
USA/UT-UPHL-201130010/2020	ncov	EPI_ISL_623210	MW241199.1	2020-04-20	North America	USA	Utah		North America	USA	Utah	genome	29865	Human	?	?	20C	B.1	GH	Utah Public Health Laboratory	Utah Public Health Laboratory	Erin Young et al	https://www.gisaid.org	?	?	06/11/2020
USA/UT-UPHL-201130046/2020	ncov	EPI_ISL_623174	MW241200.1	2020-04-04	North America	USA	Utah		North America	USA	Utah	genome	29866	Human	?	?	20C	B.1.370	GH	Utah Public Health Laboratory	Utah Public Health Laboratory	Erin Young et al	https://www.gisaid.org	?	?	06/11/2020
USA/UT-UPHL-201130116/2020	ncov	EPI_ISL_623203	MW241201.1	2020-04-09	North America	USA	Utah		North America	USA	Utah	genome	29901	Human	?	?	20A	B.1	GH	Utah Public Health Laboratory	Utah Public Health Laboratory	Erin Young et al	https://www.gisaid.org	?	?	06/11/2020
USA/UT-UPHL-201130295/2020	ncov	EPI_ISL_628965	MW241357.1	2020-05-12	North America	USA	Utah		North America	USA	Utah	genome	29865	Human	?	?	20A	B.1	GH	Utah Public Health Laboratory	Utah Public Health Laboratory	Erin Young et al	https://www.gisaid.org	?	?	10/11/2020
USA/UT-UPHL-201130447/2020	ncov	EPI_ISL_623190	MW241202.1	2020-04-09	North America	USA	Utah		North America	USA	Utah	genome	29872	Human	?	?	20A	B.1	GH	Utah Public Health Laboratory	Utah Public Health Laboratory	Erin Young et al	https://www.gisaid.org	?	?	06/11/2020
USA/UT-UPHL-201130464/2020	ncov	EPI_ISL_640281	?	2020-06-19	North America	USA	Utah		North America	USA	Utah	genome	29884	Human	?	?	20A	B.1.274	GH	Utah Public Health Laboratory	Utah Public Health Laboratory	Erin Young et al	https://www.gisaid.org	?	?	17/11/2020
USA/UT-UPHL-201130637/2020	ncov	EPI_ISL_634900	MW265630.1	2020-04-22	North America	USA	Utah		North America	USA	Utah	genome	29865	Human	?	?	20A	B.1	G	Utah Public Health Laboratory	Utah Public Health Laboratory	Erin L. Young et al	https://www.gisaid.org	?	?	12/11/2020
USA/UT-UPHL-201130645/2020	ncov	EPI_ISL_634921	MW265631.1	2020-04-30	North America	USA	Utah		North America	USA	Utah	genome	29865	Human	?	?	20C	B.1.370	GH	Utah Public Health Laboratory	Utah Public Health Laboratory	Erin L. Young et al	https://www.gisaid.org	?	?	12/11/2020
USA/UT-UPHL-201130789/2020	ncov	EPI_ISL_634923	?	2020-09-29	North America	USA	Utah		North America	USA	Utah	genome	29865	Human	?	?	20C	B.1.370	GH	Utah Public Health Laboratory	Utah Public Health Laboratory	Erin L. Young et al	https://www.gisaid.org	?	?	12/11/2020
USA/UT-UPHL-201131031/2020	ncov	EPI_ISL_634906	MW265632.1	2020-05-01	North America	USA	Utah		North America	USA	Utah	genome	29886	Human	?	?	20A	B.1.106	G	Utah Public Health Laboratory	Utah Public Health Laboratory	Erin L. Young et al	https://www.gisaid.org	?	?	12/11/2020
USA/UT-UPHL-201131032/2020	ncov	EPI_ISL_634928	MW265633.1	2020-10-06	North America	USA	Utah		North America	USA	Utah	genome	29895	Human	?	?	20C	B.1.2	GH	Utah Public Health Laboratory	Utah Public Health Laboratory	Erin L. Young et al	https://www.gisaid.org	?	?	12/11/2020
USA/UT-UPHL-201131133/2020	ncov	EPI_ISL_648556	MW290970.1	2020-04-01	North America	USA	Utah		North America	USA	Utah	genome	29865	Human	?	?	20B			Utah Public Health Laboratory	Utah Public Health Laboratory	Erin Young et al	https://www.gisaid.org	?	?	21/11/2020
USA/UT-UPHL-201131260/2020	ncov	EPI_ISL_634908	MW265634.1	2020-05-02	North America	USA	Utah		North America	USA	Utah	genome	29865	Human	?	?	20C	B.1.2	GH	Utah Public Health Laboratory	Utah Public Health Laboratory	Erin L. Young et al	https://www.gisaid.org	?	?	12/11/2020
USA/UT-UPHL-201131364/2020	ncov	EPI_ISL_628999	MW241358.1	2020-05-12	North America	USA	Utah		North America	USA	Utah	genome	29865	Human	?	?	20C	B.1	GH	Utah Public Health Laboratory	Utah Public Health Laboratory	Erin Young et al	https://www.gisaid.org	?	?	10/11/2020
USA/UT-UPHL-201131371/2020	ncov	EPI_ISL_623172	MW241203.1	2020-04-03	North America	USA	Utah		North America	USA	Utah	genome	29894	Human	?	?	20C	B.1	GH	Utah Public Health Laboratory	Utah Public Health Laboratory	Erin Young et al	https://www.gisaid.org	?	?	06/11/2020
USA/UT-UPHL-201131401/2020	ncov	EPI_ISL_628992	MW241359.1	2020-05-12	North America	USA	Utah		North America	USA	Utah	genome	29898	Human	?	?	20C	B.1.2	GH	Utah Public Health Laboratory	Utah Public Health Laboratory	Erin Young et al	https://www.gisaid.org	?	?	10/11/2020
USA/UT-UPHL-201131465/2020	ncov	EPI_ISL_648590	MW290971.1	2020-05-13	North America	USA	Utah		North America	USA	Utah	genome	29865	Human	?	?	20A			Utah Public Health Laboratory	Utah Public Health Laboratory	Erin Young et al	https://www.gisaid.org	?	?	21/11/2020
USA/UT-UPHL-201131519/2020	ncov	EPI_ISL_634926	MW265635.1	2020-10-06	North America	USA	Utah		North America	USA	Utah	genome	29897	Human	?	?	20A	B.1	G	Utah Public Health Laboratory	Utah Public Health Laboratory	Erin L. Young et al	https://www.gisaid.org	?	?	12/11/2020
USA/UT-UPHL-201131911/2020	ncov	EPI_ISL_628934	MW241386.1	2020-09-23	North America	USA	Utah		North America	USA	Utah	genome	29865	Human	?	?	20C	B.1.2	GH	Utah Public Health Laboratory	Utah Public Health Laboratory	Erin Young et al	https://www.gisaid.org	?	?	10/11/2020
USA/UT-UPHL-201131975/2020	ncov	EPI_ISL_640295	?	2020-06-21	North America	USA	Utah		North America	USA	Utah	genome	29865	Human	?	?	20C	B.1.2	GH	Utah Public Health Laboratory	Utah Public Health Laboratory	Erin Young et al	https://www.gisaid.org	?	?	17/11/2020
USA/UT-UPHL-201132086/2020	ncov	EPI_ISL_634916	MW265636.1	2020-04-30	North America	USA	Utah		North America	USA	Utah	genome	29897	Human	?	?	20A	B.1	G	Utah Public Health Laboratory	Utah Public Health Laboratory	Erin L. Young et al	https://www.gisaid.org	?	?	12/11/2020
USA/UT-UPHL-201132129/2020	ncov	EPI_ISL_634927	MW265637.1	2020-10-05	North America	USA	Utah		North America	USA	Utah	genome	29887	Human	?	?	20C	B.1.2	GH	Utah Public Health Laboratory	Utah Public Health Laboratory	Erin L. Young et al	https://www.gisaid.org	?	?	12/11/2020
USA/UT-UPHL-201132476/2020	ncov	EPI_ISL_628987	MW241360.1	2020-05-13	North America	USA	Utah		North America	USA	Utah	genome	29865	Human	?	?	20C	B.1.2	GH	Utah Public Health Laboratory	Utah Public Health Laboratory	Erin Young et al	https://www.gisaid.org	?	?	10/11/2020
USA/UT-UPHL-201132584/2020	ncov	EPI_ISL_628971	MW241361.1	2020-05-13	North America	USA	Utah		North America	USA	Utah	genome	29899	Human	?	?	20B	B.1.1	GR	Utah Public Health Laboratory	Utah Public Health Laboratory	Erin Young et al	https://www.gisaid.org	?	?	10/11/2020
USA/UT-UPHL-201132611/2020	ncov	EPI_ISL_623177	MW241204.1	2020-04-04	North America	USA	Utah		North America	USA	Utah	genome	29900	Human	?	?	20C	B.1	GH	Utah Public Health Laboratory	Utah Public Health Laboratory	Erin Young et al	https://www.gisaid.org	?	?	06/11/2020
USA/UT-UPHL-2011918/2020	ncov	EPI_ISL_575239	MW084607.1	2020-07-09	North America	USA	Utah		North America	USA	Utah	genome	29865	Human	?	?	20A	B.1	G	Utah Public Health Laboratory	Utah Public Health Laboratory	Erin Young et al	https://www.gisaid.org	?	?	07/10/2020
USA/UT-UPHL-201200759/2020	ncov	EPI_ISL_672563	?	2020-04-06	North America	USA	Utah		North America	USA	Utah	genome	29886	Human	?	?	20A	B.1.5	G	Utah Public Health Laboratory	Utah Public Health Laboratory	Erin Young et al	https://www.gisaid.org	?	?	03/12/2020
USA/UT-UPHL-201201982/2020	ncov	EPI_ISL_684006	MW375965.1	2020-12-01	North America	USA	Utah		North America	USA	Utah	genome	29865	Human	?	?	20C	B.1.2	GH	Utah Public Health Laboratory	Utah Public Health Laboratory	Erin Young et al	https://www.gisaid.org	?	?	09/12/2020
USA/UT-UPHL-201202025/2020	ncov	EPI_ISL_684015	MW375966.1	2020-12-01	North America	USA	Utah		North America	USA	Utah	genome	29865	Human	?	?	20C	B.1.2	GH	Utah Public Health Laboratory	Utah Public Health Laboratory	Erin Young et al	https://www.gisaid.org	?	?	09/12/2020
USA/UT-UPHL-201202700/2020	ncov	EPI_ISL_684022	MW375967.1	2020-12-01	North America	USA	Utah		North America	USA	Utah	genome	29865	Human	?	?	20A	B.1	G	Utah Public Health Laboratory	Utah Public Health Laboratory	Erin Young et al	https://www.gisaid.org	?	?	09/12/2020
USA/UT-UPHL-201203016/2020	ncov	EPI_ISL_672556	?	2020-03-31	North America	USA	Utah		North America	USA	Utah	genome	29867	Human	?	?	20C	B.1	GH	Utah Public Health Laboratory	Utah Public Health Laboratory	Erin Young et al	https://www.gisaid.org	?	?	03/12/2020
USA/UT-UPHL-201203127/2020	ncov	EPI_ISL_710485	MW375968.1	2020-12-01	North America	USA	Utah		North America	USA	Utah	genome	29571	Human	?	?	20C	B.1.265	GH	Utah Public Health Laboratory, Utah Public Health Laboratory Infectious Disease submission group	Utah Public Health Laboratory, Utah Public Health Laboratory Infectious Disease submission group	Young et al	https://www.gisaid.org	?	?	16/12/2020
USA/UT-UPHL-201203314/2020	ncov	EPI_ISL_672553	?	2020-04-01	North America	USA	Utah		North America	USA	Utah	genome	29892	Human	?	?	20C	B.1	GH	Utah Public Health Laboratory	Utah Public Health Laboratory	Erin Young et al	https://www.gisaid.org	?	?	03/12/2020
USA/UT-UPHL-201204198/2020	ncov	EPI_ISL_684019	MW375969.1	2020-12-01	North America	USA	Utah		North America	USA	Utah	genome	29865	Human	?	?	20A	B.1.234	G	Utah Public Health Laboratory	Utah Public Health Laboratory	Erin Young et al	https://www.gisaid.org	?	?	09/12/2020
USA/UT-UPHL-201204351/2020	ncov	EPI_ISL_672532	?	2020-03-30	North America	USA	Utah		North America	USA	Utah	genome	29865	Human	?	?	20C	B.1.314	GH	Utah Public Health Laboratory	Utah Public Health Laboratory	Erin Young et al	https://www.gisaid.org	?	?	03/12/2020
USA/UT-UPHL-201205227/2020	ncov	EPI_ISL_672560	?	2020-04-06	North America	USA	Utah		North America	USA	Utah	genome	29866	Human	?	?	20A	B.1.5	G	Utah Public Health Laboratory	Utah Public Health Laboratory	Erin Young et al	https://www.gisaid.org	?	?	03/12/2020
USA/UT-UPHL-201206027/2020	ncov	EPI_ISL_678518	?	2020-04-07	North America	USA	Utah		North America	USA	Utah	genome	29865	Human	?	?	20A	B.1.5	G	Utah Public Health Laboratory	Utah Public Health Laboratory	Erin Young et al	https://www.gisaid.org	?	?	07/12/2020
USA/UT-UPHL-201206122/2020	ncov	EPI_ISL_678511	?	2020-04-06	North America	USA	Utah		North America	USA	Utah	genome	29865	Human	?	?	20A	B.1	G	Utah Public Health Laboratory	Utah Public Health Laboratory	Erin Young et al	https://www.gisaid.org	?	?	07/12/2020
USA/UT-UPHL-201206223/2020	ncov	EPI_ISL_672543	?	2020-04-06	North America	USA	Utah		North America	USA	Utah	genome	29865	Human	?	?	20C	B.1	GH	Utah Public Health Laboratory	Utah Public Health Laboratory	Erin Young et al	https://www.gisaid.org	?	?	03/12/2020
USA/UT-UPHL-201206253/2020	ncov	EPI_ISL_672554	?	2020-04-01	North America	USA	Utah		North America	USA	Utah	genome	29900	Human	?	?	20A	B.1	GH	Utah Public Health Laboratory	Utah Public Health Laboratory	Erin Young et al	https://www.gisaid.org	?	?	03/12/2020
USA/UT-UPHL-201206488/2020	ncov	EPI_ISL_672540	?	2020-04-01	North America	USA	Utah		North America	USA	Utah	genome	29898	Human	?	?	20A	B.1	G	Utah Public Health Laboratory	Utah Public Health Laboratory	Erin Young et al	https://www.gisaid.org	?	?	03/12/2020
USA/UT-UPHL-201206797/2020	ncov	EPI_ISL_672548	?	2020-04-06	North America	USA	Utah		North America	USA	Utah	genome	29888	Human	?	?	19B	A	S	Utah Public Health Laboratory	Utah Public Health Laboratory	Erin Young et al	https://www.gisaid.org	?	?	03/12/2020
USA/UT-UPHL-201207011/2020	ncov	EPI_ISL_672564	?	2020-04-15	North America	USA	Utah		North America	USA	Utah	genome	29900	Human	?	?	20B	B.1.1	GR	Utah Public Health Laboratory	Utah Public Health Laboratory	Erin Young et al	https://www.gisaid.org	?	?	03/12/2020
USA/UT-UPHL-201207200/2020	ncov	EPI_ISL_678516	MW346309.1	2020-04-05	North America	USA	Utah		North America	USA	Utah	genome	29865	Human	?	?	20C	B.1	GH	Utah Public Health Laboratory	Utah Public Health Laboratory	Erin Young et al	https://www.gisaid.org	?	?	07/12/2020
USA/UT-UPHL-201207559/2020	ncov	EPI_ISL_684009	?	2020-12-01	North America	USA	Utah		North America	USA	Utah	genome	29864	Human	?	?	20A	B.1	G	Utah Public Health Laboratory	Utah Public Health Laboratory	Erin Young et al	https://www.gisaid.org	?	?	09/12/2020
USA/UT-UPHL-201208035/2020	ncov	EPI_ISL_672549	?	2020-04-03	North America	USA	Utah		North America	USA	Utah	genome	29892	Human	?	?	20C	B.1	GH	Utah Public Health Laboratory	Utah Public Health Laboratory	Erin Young et al	https://www.gisaid.org	?	?	03/12/2020
USA/UT-UPHL-201208274/2020	ncov	EPI_ISL_678517	MW346310.1	2020-04-07	North America	USA	Utah		North America	USA	Utah	genome	29870	Human	?	?	20A	B.1.112	GH	Utah Public Health Laboratory	Utah Public Health Laboratory	Erin Young et al	https://www.gisaid.org	?	?	07/12/2020
USA/UT-UPHL-201208296/2020	ncov	EPI_ISL_672561	?	2020-04-07	North America	USA	Utah		North America	USA	Utah	genome	29900	Human	?	?	20C	B.1.264	GH	Utah Public Health Laboratory	Utah Public Health Laboratory	Erin Young et al	https://www.gisaid.org	?	?	03/12/2020
USA/UT-UPHL-201209718/2020	ncov	EPI_ISL_684012	MW375970.1	2020-12-01	North America	USA	Utah		North America	USA	Utah	genome	29865	Human	?	?	20C	B.1.2	GH	Utah Public Health Laboratory	Utah Public Health Laboratory	Erin Young et al	https://www.gisaid.org	?	?	09/12/2020
USA/UT-UPHL-201209819/2020	ncov	EPI_ISL_684017	MW375971.1	2020-12-01	North America	USA	Utah		North America	USA	Utah	genome	29865	Human	?	?	20A	B.1	G	Utah Public Health Laboratory	Utah Public Health Laboratory	Erin Young et al	https://www.gisaid.org	?	?	09/12/2020
USA/UT-UPHL-201210177/2020	ncov	EPI_ISL_672546	?	2020-04-06	North America	USA	Utah		North America	USA	Utah	genome	29865	Human	?	?	20C	B.1	GH	Utah Public Health Laboratory	Utah Public Health Laboratory	Erin Young et al	https://www.gisaid.org	?	?	03/12/2020
USA/UT-UPHL-201210677/2020	ncov	EPI_ISL_678529	MW346311.1	2020-04-05	North America	USA	Utah		North America	USA	Utah	genome	29865	Human	?	?	20C	B.1	GH	Utah Public Health Laboratory	Utah Public Health Laboratory	Erin Young et al	https://www.gisaid.org	?	?	07/12/2020
USA/UT-UPHL-201211125/2020	ncov	EPI_ISL_678527	MW346312.1	2020-04-07	North America	USA	Utah		North America	USA	Utah	genome	29865	Human	?	?	20A	B.1.112	GH	Utah Public Health Laboratory	Utah Public Health Laboratory	Erin Young et al	https://www.gisaid.org	?	?	07/12/2020
USA/UT-UPHL-201211132/2020	ncov	EPI_ISL_678509	MW346313.1	2020-04-06	North America	USA	Utah		North America	USA	Utah	genome	29886	Human	?	?	20C	B.1	GH	Utah Public Health Laboratory	Utah Public Health Laboratory	Erin Young et al	https://www.gisaid.org	?	?	07/12/2020
USA/UT-UPHL-201211212/2020	ncov	EPI_ISL_710486	MW375972.1	2020-12-01	North America	USA	Utah		North America	USA	Utah	genome	29865	Human	?	?	20A	B.1.5	G	Utah Public Health Laboratory, Utah Public Health Laboratory Infectious Disease submission group	Utah Public Health Laboratory, Utah Public Health Laboratory Infectious Disease submission group	Young et al	https://www.gisaid.org	?	?	16/12/2020
USA/UT-UPHL-201211368/2020	ncov	EPI_ISL_678512	?	2020-04-07	North America	USA	Utah		North America	USA	Utah	genome	29865	Human	?	?	20C	B.1.264	GH	Utah Public Health Laboratory	Utah Public Health Laboratory	Erin Young et al	https://www.gisaid.org	?	?	07/12/2020
USA/UT-UPHL-201211536/2020	ncov	EPI_ISL_684008	MW375973.1	2020-12-01	North America	USA	Utah		North America	USA	Utah	genome	29864	Human	?	?	20A	B.1	G	Utah Public Health Laboratory	Utah Public Health Laboratory	Erin Young et al	https://www.gisaid.org	?	?	09/12/2020
USA/UT-UPHL-201211705/2020	ncov	EPI_ISL_684018	MW375974.1	2020-12-01	North America	USA	Utah		North America	USA	Utah	genome	29868	Human	?	?	20C	B.1	GH	Utah Public Health Laboratory	Utah Public Health Laboratory	Erin Young et al	https://www.gisaid.org	?	?	09/12/2020
USA/UT-UPHL-201212641/2020	ncov	EPI_ISL_672559	?	2020-04-01	North America	USA	Utah		North America	USA	Utah	genome	29868	Human	?	?	19B	A.1	S	Utah Public Health Laboratory	Utah Public Health Laboratory	Erin Young et al	https://www.gisaid.org	?	?	03/12/2020
USA/UT-UPHL-201212864/2020	ncov	EPI_ISL_678519	MW346315.1	2020-04-05	North America	USA	Utah		North America	USA	Utah	genome	29888	Human	?	?	20C	B.1	GH	Utah Public Health Laboratory	Utah Public Health Laboratory	Erin Young et al	https://www.gisaid.org	?	?	07/12/2020
USA/UT-UPHL-201213149/2020	ncov	EPI_ISL_684023	MW375975.1	2020-12-01	North America	USA	Utah		North America	USA	Utah	genome	29865	Human	?	?	20C	B.1.2	GH	Utah Public Health Laboratory	Utah Public Health Laboratory	Erin Young et al	https://www.gisaid.org	?	?	09/12/2020
USA/UT-UPHL-201213420/2020	ncov	EPI_ISL_684024	MW375976.1	2020-12-01	North America	USA	Utah		North America	USA	Utah	genome	29865	Human	?	?	20A	B.1.240	G	Utah Public Health Laboratory	Utah Public Health Laboratory	Erin Young et al	https://www.gisaid.org	?	?	09/12/2020
USA/UT-UPHL-201213931/2020	ncov	EPI_ISL_684027	MW375977.1	2020-12-01	North America	USA	Utah		North America	USA	Utah	genome	29865	Human	?	?	20A	B.1	G	Utah Public Health Laboratory	Utah Public Health Laboratory	Erin Young et al	https://www.gisaid.org	?	?	09/12/2020
USA/UT-UPHL-201214342/2020	ncov	EPI_ISL_672545	?	2020-03-30	North America	USA	Utah		North America	USA	Utah	genome	29866	Human	?	?	20A	B.1.189	G	Utah Public Health Laboratory	Utah Public Health Laboratory	Erin Young et al	https://www.gisaid.org	?	?	03/12/2020
USA/UT-UPHL-201214446/2020	ncov	EPI_ISL_678526	MW346316.1	2020-04-07	North America	USA	Utah		North America	USA	Utah	genome	29865	Human	?	?	20C	B.1.314	GH	Utah Public Health Laboratory	Utah Public Health Laboratory	Erin Young et al	https://www.gisaid.org	?	?	07/12/2020
USA/UT-UPHL-201214564/2020	ncov	EPI_ISL_672535	?	2020-04-03	North America	USA	Utah		North America	USA	Utah	genome	29865	Human	?	?	20A	B.1.5	G	Utah Public Health Laboratory	Utah Public Health Laboratory	Erin Young et al	https://www.gisaid.org	?	?	03/12/2020
USA/UT-UPHL-201214906/2020	ncov	EPI_ISL_684021	MW375978.1	2020-12-01	North America	USA	Utah		North America	USA	Utah	genome	29864	Human	?	?	20C	B.1.2	GH	Utah Public Health Laboratory	Utah Public Health Laboratory	Erin Young et al	https://www.gisaid.org	?	?	09/12/2020
USA/UT-UPHL-201215227/2020	ncov	EPI_ISL_678521	MW346317.1	2020-04-06	North America	USA	Utah		North America	USA	Utah	genome	29865	Human	?	?	20C	B.1	GH	Utah Public Health Laboratory	Utah Public Health Laboratory	Erin Young et al	https://www.gisaid.org	?	?	07/12/2020
USA/UT-UPHL-201216059/2020	ncov	EPI_ISL_684026	MW375979.1	2020-12-01	North America	USA	Utah		North America	USA	Utah	genome	29865	Human	?	?	20A	B.1.234	G	Utah Public Health Laboratory	Utah Public Health Laboratory	Erin Young et al	https://www.gisaid.org	?	?	09/12/2020
USA/UT-UPHL-201216071/2020	ncov	EPI_ISL_678520	MW346318.1	2020-04-06	North America	USA	Utah		North America	USA	Utah	genome	29853	Human	?	?	20A	B.1.5	G	Utah Public Health Laboratory	Utah Public Health Laboratory	Erin Young et al	https://www.gisaid.org	?	?	07/12/2020
USA/UT-UPHL-201216229/2020	ncov	EPI_ISL_684020	MW375980.1	2020-12-01	North America	USA	Utah		North America	USA	Utah	genome	29838	Human	?	?	20C	B.1.336	GH	Utah Public Health Laboratory	Utah Public Health Laboratory	Erin Young et al	https://www.gisaid.org	?	?	09/12/2020
USA/UT-UPHL-201216248/2020	ncov	EPI_ISL_678531	MW346319.1	2020-04-06	North America	USA	Utah		North America	USA	Utah	genome	29873	Human	?	?	20C	B.1.265	GH	Utah Public Health Laboratory	Utah Public Health Laboratory	Erin Young et al	https://www.gisaid.org	?	?	07/12/2020
USA/UT-UPHL-201216411/2020	ncov	EPI_ISL_672547	?	2020-04-03	North America	USA	Utah		North America	USA	Utah	genome	29865	Human	?	?	20C	B.1.314	GH	Utah Public Health Laboratory	Utah Public Health Laboratory	Erin Young et al	https://www.gisaid.org	?	?	03/12/2020
USA/UT-UPHL-201217370/2020	ncov	EPI_ISL_684004	MW375981.1	2020-09-16	North America	USA	Utah		North America	USA	Utah	genome	29865	Human	?	?	20C	B.1.2	GH	Utah Public Health Laboratory	Utah Public Health Laboratory	Erin Young et al	https://www.gisaid.org	?	?	09/12/2020
USA/UT-UPHL-201217463/2020	ncov	EPI_ISL_684013	MW375982.1	2020-12-01	North America	USA	Utah		North America	USA	Utah	genome	29865	Human	?	?	20C	B.1.2	GH	Utah Public Health Laboratory	Utah Public Health Laboratory	Erin Young et al	https://www.gisaid.org	?	?	09/12/2020
USA/UT-UPHL-201217823/2020	ncov	EPI_ISL_672534	?	2020-04-06	North America	USA	Utah		North America	USA	Utah	genome	29865	Human	?	?	20A	B.1.5	G	Utah Public Health Laboratory	Utah Public Health Laboratory	Erin Young et al	https://www.gisaid.org	?	?	03/12/2020
USA/UT-UPHL-201217936/2020	ncov	EPI_ISL_684000	MW375983.1	2020-07-06	North America	USA	Utah		North America	USA	Utah	genome	29865	Human	?	?	20A	B.1	G	Utah Public Health Laboratory	Utah Public Health Laboratory	Erin Young et al	https://www.gisaid.org	?	?	09/12/2020
USA/UT-UPHL-201217954/2020	ncov	EPI_ISL_672542	?	2020-03-30	North America	USA	Utah		North America	USA	Utah	genome	29865	Human	?	?	20A	B.1.5	G	Utah Public Health Laboratory	Utah Public Health Laboratory	Erin Young et al	https://www.gisaid.org	?	?	03/12/2020
USA/UT-UPHL-201218231/2020	ncov	EPI_ISL_678523	MW346320.1	2020-04-06	North America	USA	Utah		North America	USA	Utah	genome	29876	Human	?	?	20A	B.1.5	G	Utah Public Health Laboratory	Utah Public Health Laboratory	Erin Young et al	https://www.gisaid.org	?	?	07/12/2020
USA/UT-UPHL-201218830/2020	ncov	EPI_ISL_678528	MW346321.1	2020-04-07	North America	USA	Utah		North America	USA	Utah	genome	29865	Human	?	?	20A	B.1.5	G	Utah Public Health Laboratory	Utah Public Health Laboratory	Erin Young et al	https://www.gisaid.org	?	?	07/12/2020
USA/UT-UPHL-201218864/2020	ncov	EPI_ISL_684016	MW375984.1	2020-12-01	North America	USA	Utah		North America	USA	Utah	genome	29872	Human	?	?	20A	B.1	G	Utah Public Health Laboratory	Utah Public Health Laboratory	Erin Young et al	https://www.gisaid.org	?	?	09/12/2020
USA/UT-UPHL-201219634/2020	ncov	EPI_ISL_672555	?	2020-04-01	North America	USA	Utah		North America	USA	Utah	genome	29892	Human	?	?	20A	B.1.5	G	Utah Public Health Laboratory	Utah Public Health Laboratory	Erin Young et al	https://www.gisaid.org	?	?	03/12/2020
USA/UT-UPHL-201220800/2020	ncov	EPI_ISL_672567	?	2020-04-15	North America	USA	Utah		North America	USA	Utah	genome	29886	Human	?	?	20C	B.1	GH	Utah Public Health Laboratory	Utah Public Health Laboratory	Erin Young et al	https://www.gisaid.org	?	?	03/12/2020
USA/UT-UPHL-201221794/2020	ncov	EPI_ISL_684003	MW375985.1	2020-09-21	North America	USA	Utah		North America	USA	Utah	genome	29865	Human	?	?	20A	B.1.5	G	Utah Public Health Laboratory	Utah Public Health Laboratory	Erin Young et al	https://www.gisaid.org	?	?	09/12/2020
USA/UT-UPHL-201222051/2020	ncov	EPI_ISL_678525	MW346322.1	2020-04-07	North America	USA	Utah		North America	USA	Utah	genome	29865	Human	?	?	20C	B.1	GH	Utah Public Health Laboratory	Utah Public Health Laboratory	Erin Young et al	https://www.gisaid.org	?	?	07/12/2020
USA/UT-UPHL-201222071/2020	ncov	EPI_ISL_678513	MW346323.1	2020-04-07	North America	USA	Utah		North America	USA	Utah	genome	29813	Human	?	?	20C	B.1.264	GH	Utah Public Health Laboratory	Utah Public Health Laboratory	Erin Young et al	https://www.gisaid.org	?	?	07/12/2020
USA/UT-UPHL-201222793/2020	ncov	EPI_ISL_684014	MW375986.1	2020-10-01	North America	USA	Utah		North America	USA	Utah	genome	29865	Human	?	?	20A	B.1.240	G	Utah Public Health Laboratory	Utah Public Health Laboratory	Erin Young et al	https://www.gisaid.org	?	?	09/12/2020
USA/UT-UPHL-201223426/2020	ncov	EPI_ISL_684011	MW375987.1	2020-12-01	North America	USA	Utah		North America	USA	Utah	genome	29864	Human	?	?	20A	B.1	G	Utah Public Health Laboratory	Utah Public Health Laboratory	Erin Young et al	https://www.gisaid.org	?	?	09/12/2020
USA/UT-UPHL-201224344/2020	ncov	EPI_ISL_672569	?	2020-05-12	North America	USA	Utah		North America	USA	Utah	genome	29899	Human	?	?	20C	B.1.2	GH	Utah Public Health Laboratory	Utah Public Health Laboratory	Erin Young et al	https://www.gisaid.org	?	?	03/12/2020
USA/UT-UPHL-201224615/2020	ncov	EPI_ISL_678515	MW346324.1	2020-04-05	North America	USA	Utah		North America	USA	Utah	genome	29899	Human	?	?	20C	B.1	GH	Utah Public Health Laboratory	Utah Public Health Laboratory	Erin Young et al	https://www.gisaid.org	?	?	07/12/2020
USA/UT-UPHL-201224649/2020	ncov	EPI_ISL_672536	?	2020-04-05	North America	USA	Utah		North America	USA	Utah	genome	29865	Human	?	?	20A	B.1	G	Utah Public Health Laboratory	Utah Public Health Laboratory	Erin Young et al	https://www.gisaid.org	?	?	03/12/2020
USA/UT-UPHL-201224907/2020	ncov	EPI_ISL_672533	?	2020-04-06	North America	USA	Utah		North America	USA	Utah	genome	29865	Human	?	?	20C	B.1	GH	Utah Public Health Laboratory	Utah Public Health Laboratory	Erin Young et al	https://www.gisaid.org	?	?	03/12/2020
USA/UT-UPHL-201225377/2020	ncov	EPI_ISL_684007	MW375988.1	2020-12-01	North America	USA	Utah		North America	USA	Utah	genome	29865	Human	?	?	20C	B.1.2	GH	Utah Public Health Laboratory	Utah Public Health Laboratory	Erin Young et al	https://www.gisaid.org	?	?	09/12/2020
USA/UT-UPHL-201225466/2020	ncov	EPI_ISL_678532	MW346325.1	2020-04-06	North America	USA	Utah		North America	USA	Utah	genome	29861	Human	?	?	20C	B.1.370	GH	Utah Public Health Laboratory	Utah Public Health Laboratory	Erin Young et al	https://www.gisaid.org	?	?	07/12/2020
USA/UT-UPHL-201225905/2020	ncov	EPI_ISL_672550	?	2020-03-31	North America	USA	Utah		North America	USA	Utah	genome	29867	Human	?	?	20A	B.1	G	Utah Public Health Laboratory	Utah Public Health Laboratory	Erin Young et al	https://www.gisaid.org	?	?	03/12/2020
USA/UT-UPHL-201226011/2020	ncov	EPI_ISL_672539	?	2020-04-06	North America	USA	Utah		North America	USA	Utah	genome	29865	Human	?	?	20C	B.1	GH	Utah Public Health Laboratory	Utah Public Health Laboratory	Erin Young et al	https://www.gisaid.org	?	?	03/12/2020
USA/UT-UPHL-201226180/2020	ncov	EPI_ISL_678522	MW346326.1	2020-04-06	North America	USA	Utah		North America	USA	Utah	genome	29865	Human	?	?	20C	B.1	GH	Utah Public Health Laboratory	Utah Public Health Laboratory	Erin Young et al	https://www.gisaid.org	?	?	07/12/2020
USA/UT-UPHL-201226418/2020	ncov	EPI_ISL_672541	?	2020-03-31	North America	USA	Utah		North America	USA	Utah	genome	29865	Human	?	?	20C	B.1.264	GH	Utah Public Health Laboratory	Utah Public Health Laboratory	Erin Young et al	https://www.gisaid.org	?	?	03/12/2020
USA/UT-UPHL-201226976/2020	ncov	EPI_ISL_672565	?	2020-04-15	North America	USA	Utah		North America	USA	Utah	genome	29865	Human	?	?	20C	B.1	GH	Utah Public Health Laboratory	Utah Public Health Laboratory	Erin Young et al	https://www.gisaid.org	?	?	03/12/2020
USA/UT-UPHL-201227098/2020	ncov	EPI_ISL_672562	?	2020-04-06	North America	USA	Utah		North America	USA	Utah	genome	29870	Human	?	?	20C	B.1	GH	Utah Public Health Laboratory	Utah Public Health Laboratory	Erin Young et al	https://www.gisaid.org	?	?	03/12/2020
USA/UT-UPHL-201227657/2020	ncov	EPI_ISL_672552	?	2020-03-31	North America	USA	Utah		North America	USA	Utah	genome	29865	Human	?	?	20A	B.1	GH	Utah Public Health Laboratory	Utah Public Health Laboratory	Erin Young et al	https://www.gisaid.org	?	?	03/12/2020
USA/UT-UPHL-201227907/2020	ncov	EPI_ISL_672537	?	2020-04-06	North America	USA	Utah		North America	USA	Utah	genome	29865	Human	?	?	20A	B.1.5	G	Utah Public Health Laboratory	Utah Public Health Laboratory	Erin Young et al	https://www.gisaid.org	?	?	03/12/2020
USA/UT-UPHL-201228183/2020	ncov	EPI_ISL_672566	?	2020-04-15	North America	USA	Utah		North America	USA	Utah	genome	29899	Human	?	?	20A	B.1	GH	Utah Public Health Laboratory	Utah Public Health Laboratory	Erin Young et al	https://www.gisaid.org	?	?	03/12/2020
USA/UT-UPHL-201228458/2020	ncov	EPI_ISL_672558	?	2020-04-01	North America	USA	Utah		North America	USA	Utah	genome	29901	Human	?	?	20A	B.1.5	G	Utah Public Health Laboratory	Utah Public Health Laboratory	Erin Young et al	https://www.gisaid.org	?	?	03/12/2020
USA/UT-UPHL-201229235/2020	ncov	EPI_ISL_672551	?	2020-03-30	North America	USA	Utah		North America	USA	Utah	genome	29899	Human	?	?	20C	B.1	GH	Utah Public Health Laboratory	Utah Public Health Laboratory	Erin Young et al	https://www.gisaid.org	?	?	03/12/2020
USA/UT-UPHL-201229383/2020	ncov	EPI_ISL_684001	MW375989.1	2020-08-01	North America	USA	Utah		North America	USA	Utah	genome	29865	Human	?	?	20C	B.1.2	GH	Utah Public Health Laboratory	Utah Public Health Laboratory	Erin Young et al	https://www.gisaid.org	?	?	09/12/2020
USA/UT-UPHL-201229667/2020	ncov	EPI_ISL_672538	?	2020-03-30	North America	USA	Utah		North America	USA	Utah	genome	29866	Human	?	?	20C	B.1	GH	Utah Public Health Laboratory	Utah Public Health Laboratory	Erin Young et al	https://www.gisaid.org	?	?	03/12/2020
USA/UT-UPHL-201229672/2020	ncov	EPI_ISL_678524	MW346327.1	2020-04-06	North America	USA	Utah		North America	USA	Utah	genome	29865	Human	?	?	20C	B.1.264	GH	Utah Public Health Laboratory	Utah Public Health Laboratory	Erin Young et al	https://www.gisaid.org	?	?	07/12/2020
USA/UT-UPHL-201229741/2020	ncov	EPI_ISL_678510	?	2020-04-07	North America	USA	Utah		North America	USA	Utah	genome	29865	Human	?	?	20A	B.1.5	G	Utah Public Health Laboratory	Utah Public Health Laboratory	Erin Young et al	https://www.gisaid.org	?	?	07/12/2020
USA/UT-UPHL-201229763/2020	ncov	EPI_ISL_672544	?	2020-04-07	North America	USA	Utah		North America	USA	Utah	genome	29865	Human	?	?	20C	B.1	GH	Utah Public Health Laboratory	Utah Public Health Laboratory	Erin Young et al	https://www.gisaid.org	?	?	03/12/2020
USA/UT-UPHL-201230028/2020	ncov	EPI_ISL_684025	?	2020-12-01	North America	USA	Utah		North America	USA	Utah	genome	29865	Human	?	?	20A	B.1.5	G	Utah Public Health Laboratory	Utah Public Health Laboratory	Erin Young et al	https://www.gisaid.org	?	?	09/12/2020
USA/UT-UPHL-201230409/2020	ncov	EPI_ISL_672568	?	2020-05-13	North America	USA	Utah		North America	USA	Utah	genome	29891	Human	?	?	20A	B.1	G	Utah Public Health Laboratory	Utah Public Health Laboratory	Erin Young et al	https://www.gisaid.org	?	?	03/12/2020
USA/UT-UPHL-201230999/2020	ncov	EPI_ISL_684010	MW375990.1	2020-12-01	North America	USA	Utah		North America	USA	Utah	genome	29865	Human	?	?	20C	B.1.265	GH	Utah Public Health Laboratory	Utah Public Health Laboratory	Erin Young et al	https://www.gisaid.org	?	?	09/12/2020
USA/UT-UPHL-201231123/2020	ncov	EPI_ISL_672531	?	2020-04-06	North America	USA	Utah		North America	USA	Utah	genome	29865	Human	?	?	20A	B.1.255	GH	Utah Public Health Laboratory	Utah Public Health Laboratory	Erin Young et al	https://www.gisaid.org	?	?	03/12/2020
USA/UT-UPHL-201231390/2020	ncov	EPI_ISL_678533	MW346329.1	2020-04-06	North America	USA	Utah		North America	USA	Utah	genome	29893	Human	?	?	20A	B.1.5	G	Utah Public Health Laboratory	Utah Public Health Laboratory	Erin Young et al	https://www.gisaid.org	?	?	07/12/2020
USA/UT-UPHL-201231865/2020	ncov	EPI_ISL_678514	?	2020-04-05	North America	USA	Utah		North America	USA	Utah	genome	29865	Human	?	?	20A	B.1	G	Utah Public Health Laboratory	Utah Public Health Laboratory	Erin Young et al	https://www.gisaid.org	?	?	07/12/2020
USA/UT-UPHL-201232095/2020	ncov	EPI_ISL_672557	?	2020-03-30	North America	USA	Utah		North America	USA	Utah	genome	29865	Human	?	?	20C	B.1.314	GH	Utah Public Health Laboratory	Utah Public Health Laboratory	Erin Young et al	https://www.gisaid.org	?	?	03/12/2020
USA/UT-UPHL-201232337/2020	ncov	EPI_ISL_684002	MW375991.1	2020-07-31	North America	USA	Utah		North America	USA	Utah	genome	29859	Human	?	?	20C	B.1.337	GH	Utah Public Health Laboratory	Utah Public Health Laboratory	Erin Young et al	https://www.gisaid.org	?	?	09/12/2020
USA/UT-UPHL-201232529/2020	ncov	EPI_ISL_678530	MW346331.1	2020-04-06	North America	USA	Utah		North America	USA	Utah	genome	29886	Human	?	?	20C	B.1.265	GH	Utah Public Health Laboratory	Utah Public Health Laboratory	Erin Young et al	https://www.gisaid.org	?	?	07/12/2020
USA/UT-UPHL-201232605/2020	ncov	EPI_ISL_684005	MW375992.1	2020-08-16	North America	USA	Utah		North America	USA	Utah	genome	29864	Human	?	?	20C	B.1.2	GH	Utah Public Health Laboratory	Utah Public Health Laboratory	Erin Young et al	https://www.gisaid.org	?	?	09/12/2020
USA/UT_8199/2020	ncov	EPI_ISL_424889	MT325609.1	2020-03-05	North America	USA	Utah		North America	USA	Utah	genome	29882	Human	67	Female	19B	A.1	S	UT-Unified State Labs: Public Health Utah DOH	Pathogen Discovery, Respiratory Viruses Branch, Division of Viral Diseases, Centers for Disease Control and Prevention	Yan Li et al	https://www.gisaid.org	?	?	13/04/2020
USA/UT_8906/2020	ncov	EPI_ISL_424890	MT325610.1	2020-03-07	North America	USA	Utah		North America	USA	Utah	genome	29882	Human	75	Female	20C	B.1	GH	UT-Unified State Labs: Public Health Utah DOH	Pathogen Discovery, Respiratory Viruses Branch, Division of Viral Diseases, Centers for Disease Control and Prevention	Yan Li et al	https://www.gisaid.org	?	?	13/04/2020
USA/VA-CDC-8005/2020	ncov	EPI_ISL_540435	MW021512.1	2020-05-03	North America	USA	Virginia		North America	USA	Virginia	genome	29882	Human	37	Female	20C	B.1.3	GH	VA-Division of Consolidated Laboratory Services	Pathogen Discovery, Respiratory Viruses Branch, Division of Viral Diseases, Centers for Disease Control and Prevention	Krista Queen et al	https://www.gisaid.org	?	?	21/09/2020
USA/VA-CDC-8586/2020	ncov	EPI_ISL_648122	MW279415.1	2020-05-19	North America	USA	Virginia		North America	USA	Virginia	genome	29878	Human	92	Female	20C			VA-Division of Consolidated Laboratory Services	Pathogen Discovery, Respiratory Viruses Branch, Division of Viral Diseases, Centers for Disease Control and Prevention	Yan Li et al	https://www.gisaid.org	?	?	20/11/2020
USA/VA-CDC-8752/2020	ncov	EPI_ISL_576174	MW130874.1	2020-04-02	North America	USA	Virginia		North America	USA	Virginia	genome	29882	Human	91	Female	20C	B.1	GH	VA-Division of Consolidated Laboratory Services	Pathogen Discovery, Respiratory Viruses Branch, Division of Viral Diseases, Centers for Disease Control and Prevention	Ying Tao et al	https://www.gisaid.org	?	?	09/10/2020
USA/VA-DCLS-0001/2020	ncov	EPI_ISL_418864	MT322394.1	2020-03-17	North America	USA	Virginia		North America	USA	Virginia	genome	29865	Human	?	?	19B	A.1	S	Virginia DCLS	Virginia DCLS	Virginia DCLS et al	https://www.gisaid.org	?	?	31/03/2020
USA/VA-DCLS-00010/2020	ncov	EPI_ISL_419262	MT322403.1	2020-03-09	North America	USA	Virginia		North America	USA	Virginia	genome	29851	Human	?	?	19B	A.1	S	Virginia DCLS	Virginia DCLS	Virginia DCLS et al	https://www.gisaid.org	?	?	01/04/2020
USA/VA-DCLS-00011/2020	ncov	EPI_ISL_419263	MT322404.1	2020-03-10	North America	USA	Virginia		North America	USA	Virginia	genome	29865	Human	?	?	19B	A.1	S	Virginia DCLS	Virginia DCLS	Virginia DCLS et al	https://www.gisaid.org	?	?	01/04/2020
USA/VA-DCLS-0002/2020	ncov	EPI_ISL_418956	MT322395.1	2020-03-17	North America	USA	Virginia		North America	USA	Virginia	genome	29867	Human	?	?	19B	A.1	S	Virginia DCLS	Virginia DCLS	Virginia DCLS et al	https://www.gisaid.org	?	?	31/03/2020
USA/VA-DCLS-0003/2020	ncov	EPI_ISL_418957	MT322396.1	2020-03-17	North America	USA	Virginia		North America	USA	Virginia	genome	29867	Human	?	?	19B	A.1	S	Virginia DCLS	Virginia DCLS	Virginia DCLS et al	https://www.gisaid.org	?	?	31/03/2020
USA/VA-DCLS-0004/2020	ncov	EPI_ISL_418958	MT322397.1	2020-03-17	North America	USA	Virginia		North America	USA	Virginia	genome	29893	Human	?	?	19B	A.1	S	Virginia DCLS	Virginia DCLS	Virginia DCLS et al	https://www.gisaid.org	?	?	31/03/2020
USA/VA-DCLS-0005/2020	ncov	EPI_ISL_419256	MT322398.1	2020-03-16	North America	USA	Virginia		North America	USA	Virginia	genome	29866	Human	?	?	20A	B.1.37	GH	Virginia DCLS	Virginia DCLS	Virginia DCLS et al	https://www.gisaid.org	?	?	01/04/2020
USA/VA-DCLS-0006/2020	ncov	EPI_ISL_419257	MT322399.1	2020-03-19	North America	USA	Virginia		North America	USA	Virginia	genome	29864	Human	?	?	20C	B.1	GH	Virginia DCLS	Virginia DCLS	Virginia DCLS et al	https://www.gisaid.org	?	?	01/04/2020
USA/VA-DCLS-0007/2020	ncov	EPI_ISL_419258	MT322400.1	2020-03-19	North America	USA	Virginia		North America	USA	Virginia	genome	29887	Human	?	?	20C	B.1	GH	Virginia DCLS	Virginia DCLS	Virginia DCLS et al	https://www.gisaid.org	?	?	01/04/2020
USA/VA-DCLS-0008/2020	ncov	EPI_ISL_419260	MT322401.1	2020-03-08	North America	USA	Virginia		North America	USA	Virginia	genome	29900	Human	?	?	20A	B.1	GH	Virginia DCLS	Virginia DCLS	Virginia DCLS et al	https://www.gisaid.org	?	?	01/04/2020
USA/VA-DCLS-0009/2020	ncov	EPI_ISL_419261	MT322402.1	2020-03-09	North America	USA	Virginia		North America	USA	Virginia	genome	29898	Human	?	?	20A	B.1	GH	Virginia DCLS	Virginia DCLS	Virginia DCLS et al	https://www.gisaid.org	?	?	01/04/2020
USA/VA-DCLS-0012/2020	ncov	EPI_ISL_419706	MT322405.1	2020-03-10	North America	USA	Virginia		North America	USA	Virginia	genome	29902	Human	?	?	20A	B.1	GH	Virginia DCLS	Virginia DCLS	Virginia DCLS et al	https://www.gisaid.org	?	?	03/04/2020
USA/VA-DCLS-0014/2020	ncov	EPI_ISL_419708	MT339043.1	2020-03-12	North America	USA	Virginia		North America	USA	Virginia	genome	29860	Human	?	?	20C	B.1.36	GH	Virginia DCLS	Virginia DCLS	Virginia DCLS et al	https://www.gisaid.org	?	?	03/04/2020
USA/VA-DCLS-0016/2020	ncov	EPI_ISL_419710	MT322406.1	2020-03-12	North America	USA	Virginia		North America	USA	Virginia	genome	29886	Human	?	?	20A	B.1.37	GH	Virginia DCLS	Virginia DCLS	Virginia DCLS et al	https://www.gisaid.org	?	?	03/04/2020
USA/VA-DCLS-0017/2020	ncov	EPI_ISL_419711	MT322407.1	2020-03-11	North America	USA	Virginia		North America	USA	Virginia	genome	29866	Human	?	?	19B	A.1	S	Virginia DCLS	Virginia DCLS	Virginia DCLS et al	https://www.gisaid.org	?	?	03/04/2020
USA/VA-DCLS-0018/2020	ncov	EPI_ISL_420028	?	2020-03-11	North America	USA	Virginia		North America	USA	Virginia	genome	29867	Human	?	?	19B	A.1	S	Virginia DCLS	Virginia DCLS	Virginia DCLS et al	https://www.gisaid.org	?	?	03/04/2020
USA/VA-DCLS-0019/2020	ncov	EPI_ISL_420029	MT322409.1	2020-03-11	North America	USA	Virginia		North America	USA	Virginia	genome	29900	Human	?	?	19B	A.1	S	Virginia DCLS	Virginia DCLS	Virginia DCLS et al	https://www.gisaid.org	?	?	03/04/2020
USA/VA-DCLS-0020/2020	ncov	EPI_ISL_419712	MT322410.1	2020-03-10	North America	USA	Virginia		North America	USA	Virginia	genome	29891	Human	?	?	20A	B.1	GH	Virginia DCLS	Virginia DCLS	Virginia DCLS et al	https://www.gisaid.org	?	?	03/04/2020
USA/VA-DCLS-0021/2020	ncov	EPI_ISL_419713	MT322411.1	2020-03-11	North America	USA	Virginia		North America	USA	Virginia	genome	29866	Human	?	?	19B	A	S	Virginia DCLS	Virginia DCLS	Virginia DCLS et al	https://www.gisaid.org	?	?	03/04/2020
USA/VA-DCLS-0024/2020	ncov	EPI_ISL_420628	MT322412.1	2020-03-13	North America	USA	Virginia		North America	USA	Virginia	genome	29859	Human	?	?	19B	A.1	S	Virginia DCLS	Virginia DCLS	Virginia DCLS et al	https://www.gisaid.org	?	?	06/04/2020
USA/VA-DCLS-0031/2020	ncov	EPI_ISL_420018	MT322413.1	2020-03-16	North America	USA	Virginia		North America	USA	Virginia	genome	29897	Human	?	?	20C	B.1	GH	Virginia DCLS	Virginia DCLS	Virginia DCLS et al	https://www.gisaid.org	?	?	03/04/2020
USA/VA-DCLS-0033/2020	ncov	EPI_ISL_420019	MT322414.1	2020-03-19	North America	USA	Virginia		North America	USA	Virginia	genome	29901	Human	?	?	20C	B.1.322	GH	Virginia DCLS	Virginia DCLS	Virginia DCLS et al	https://www.gisaid.org	?	?	03/04/2020
USA/VA-DCLS-0034/2020	ncov	EPI_ISL_420629	MT322415.1	2020-03-20	North America	USA	Virginia		North America	USA	Virginia	genome	29865	Human	?	?	20C	B.1	GH	Virginia DCLS	Virginia DCLS	Virginia DCLS et al	https://www.gisaid.org	?	?	06/04/2020
USA/VA-DCLS-0036/2020	ncov	EPI_ISL_420020	MT322416.1	2020-03-20	North America	USA	Virginia		North America	USA	Virginia	genome	29867	Human	?	?	20C	B.1	GH	Virginia DCLS	Virginia DCLS	Virginia DCLS et al	https://www.gisaid.org	?	?	03/04/2020
USA/VA-DCLS-0038/2020	ncov	EPI_ISL_420630	MT322417.1	2020-03-23	North America	USA	Virginia		North America	USA	Virginia	genome	29901	Human	?	?	20C	B.1	GH	Virginia DCLS	Virginia DCLS	Virginia DCLS et al	https://www.gisaid.org	?	?	06/04/2020
USA/VA-DCLS-0039/2020	ncov	EPI_ISL_420021	MT322418.1	2020-03-22	North America	USA	Virginia		North America	USA	Virginia	genome	29896	Human	?	?	20C	B.1	GH	Virginia DCLS	Virginia DCLS	Virginia DCLS et al	https://www.gisaid.org	?	?	03/04/2020
USA/VA-DCLS-0040/2020	ncov	EPI_ISL_420022	MT322419.1	2020-03-22	North America	USA	Virginia		North America	USA	Virginia	genome	29899	Human	?	?	20C	B.1	GH	Virginia DCLS	Virginia DCLS	Virginia DCLS et al	https://www.gisaid.org	?	?	03/04/2020
USA/VA-DCLS-0041/2020	ncov	EPI_ISL_426454	MT350236.1	2020-03-23	North America	USA	Virginia		North America	USA	Virginia	genome	29865	Human	?	?	20A	B.1.37	GH	Virginia DCLS	Virginia DCLS	Virginia DCLS et al	https://www.gisaid.org	?	?	17/04/2020
USA/VA-DCLS-0042/2020	ncov	EPI_ISL_420023	MT322420.1	2020-03-25	North America	USA	Virginia		North America	USA	Virginia	genome	29864	Human	?	?	20B	B.1.1	GR	Virginia DCLS	Virginia DCLS	Virginia DCLS et al	https://www.gisaid.org	?	?	03/04/2020
USA/VA-DCLS-0043/2020	ncov	EPI_ISL_420024	MT322421.1	2020-03-27	North America	USA	Virginia		North America	USA	Virginia	genome	29859	Human	?	?	20A	B.1	G	Virginia DCLS	Virginia DCLS	Virginia DCLS et al	https://www.gisaid.org	?	?	03/04/2020
USA/VA-DCLS-0044/2020	ncov	EPI_ISL_420025	MT322422.1	2020-03-27	North America	USA	Virginia		North America	USA	Virginia	genome	29897	Human	?	?	20A	B.1	G	Virginia DCLS	Virginia DCLS	Virginia DCLS et al	https://www.gisaid.org	?	?	03/04/2020
USA/VA-DCLS-0045/2020	ncov	EPI_ISL_420026	MT322423.1	2020-03-27	North America	USA	Virginia		North America	USA	Virginia	genome	29900	Human	?	?	20A	B.1	G	Virginia DCLS	Virginia DCLS	Virginia DCLS et al	https://www.gisaid.org	?	?	03/04/2020
USA/VA-DCLS-0046/2020	ncov	EPI_ISL_420027	MT322424.1	2020-03-28	North America	USA	Virginia		North America	USA	Virginia	genome	29903	Human	?	?	20C	B.1	GH	Virginia DCLS	Virginia DCLS	Virginia DCLS et al	https://www.gisaid.org	?	?	03/04/2020
USA/VA-DCLS-0047/2020	ncov	EPI_ISL_426455	MT350237.1	2020-03-27	North America	USA	Virginia		North America	USA	Virginia	genome	29866	Human	?	?	20C	B.1	GH	Virginia DCLS	Virginia DCLS	Virginia DCLS et al	https://www.gisaid.org	?	?	17/04/2020
USA/VA-DCLS-0048/2020	ncov	EPI_ISL_426456	MT350238.1	2020-03-30	North America	USA	Virginia		North America	USA	Virginia	genome	29826	Human	?	?	20A	B.1.37	GH	Virginia DCLS	Virginia DCLS	Virginia DCLS et al	https://www.gisaid.org	?	?	17/04/2020
USA/VA-DCLS-0049/2020	ncov	EPI_ISL_426457	MT350239.1	2020-03-30	North America	USA	Virginia		North America	USA	Virginia	genome	29897	Human	?	?	20C	B.1	GH	Virginia DCLS	Virginia DCLS	Virginia DCLS et al	https://www.gisaid.org	?	?	17/04/2020
USA/VA-DCLS-0050/2020	ncov	EPI_ISL_426458	MT350240.1	2020-03-30	North America	USA	Virginia		North America	USA	Virginia	genome	29899	Human	?	?	20A	B.1.37	GH	Virginia DCLS	Virginia DCLS	Virginia DCLS et al	https://www.gisaid.org	?	?	17/04/2020
USA/VA-DCLS-0051/2020	ncov	EPI_ISL_426459	MT350241.1	2020-03-28	North America	USA	Virginia		North America	USA	Virginia	genome	29857	Human	?	?	19A	B	V	Virginia DCLS	Virginia DCLS	Virginia DCLS et al	https://www.gisaid.org	?	?	17/04/2020
USA/VA-DCLS-0052/2020	ncov	EPI_ISL_426460	MT350242.1	2020-03-28	North America	USA	Virginia		North America	USA	Virginia	genome	29865	Human	?	?	20C	B.1	GH	Virginia DCLS	Virginia DCLS	Virginia DCLS et al	https://www.gisaid.org	?	?	17/04/2020
USA/VA-DCLS-0053/2020	ncov	EPI_ISL_426461	MT350243.1	2020-03-27	North America	USA	Virginia		North America	USA	Virginia	genome	29856	Human	?	?	20A	B.1	GH	Virginia DCLS	Virginia DCLS	Virginia DCLS et al	https://www.gisaid.org	?	?	17/04/2020
USA/VA-DCLS-0054/2020	ncov	EPI_ISL_426462	MT350244.1	2020-03-29	North America	USA	Virginia		North America	USA	Virginia	genome	29870	Human	?	?	20A	B.1	GH	Virginia DCLS	Virginia DCLS	Virginia DCLS et al	https://www.gisaid.org	?	?	17/04/2020
USA/VA-DCLS-0055/2020	ncov	EPI_ISL_426463	MT350245.1	2020-03-29	North America	USA	Virginia		North America	USA	Virginia	genome	29897	Human	?	?	20C	B.1	GH	Virginia DCLS	Virginia DCLS	Virginia DCLS et al	https://www.gisaid.org	?	?	17/04/2020
USA/VA-DCLS-0056/2020	ncov	EPI_ISL_426464	MT350246.1	2020-04-01	North America	USA	Virginia		North America	USA	Virginia	genome	29851	Human	?	?	19A	B	V	Virginia DCLS	Virginia DCLS	Virginia DCLS et al	https://www.gisaid.org	?	?	17/04/2020
USA/VA-DCLS-0057/2020	ncov	EPI_ISL_426465	MT350247.1	2020-03-31	North America	USA	Virginia		North America	USA	Virginia	genome	29883	Human	?	?	20A	B.1.37	GH	Virginia DCLS	Virginia DCLS	Virginia DCLS et al	https://www.gisaid.org	?	?	17/04/2020
USA/VA-DCLS-0058/2020	ncov	EPI_ISL_426466	MT350248.1	2020-03-31	North America	USA	Virginia		North America	USA	Virginia	genome	29865	Human	?	?	20C	B.1	GH	Virginia DCLS	Virginia DCLS	Virginia DCLS et al	https://www.gisaid.org	?	?	17/04/2020
USA/VA-DCLS-0059/2020	ncov	EPI_ISL_426467	MT350249.1	2020-03-31	North America	USA	Virginia		North America	USA	Virginia	genome	29891	Human	?	?	20C	B.1	GH	Virginia DCLS	Virginia DCLS	Virginia DCLS et al	https://www.gisaid.org	?	?	17/04/2020
USA/VA-DCLS-0060/2020	ncov	EPI_ISL_426468	MT350250.1	2020-03-31	North America	USA	Virginia		North America	USA	Virginia	genome	29865	Human	?	?	20A	B.1	GH	Virginia DCLS	Virginia DCLS	Virginia DCLS et al	https://www.gisaid.org	?	?	17/04/2020
USA/VA-DCLS-0061/2020	ncov	EPI_ISL_426469	MT350251.1	2020-03-30	North America	USA	Virginia		North America	USA	Virginia	genome	29887	Human	?	?	20C	B.1	GH	Virginia DCLS	Virginia DCLS	Virginia DCLS et al	https://www.gisaid.org	?	?	17/04/2020
USA/VA-DCLS-0063/2020	ncov	EPI_ISL_426470	MT350252.1	2020-03-31	North America	USA	Virginia		North America	USA	Virginia	genome	29894	Human	?	?	20C	B.1	GH	Virginia DCLS	Virginia DCLS	Virginia DCLS et al	https://www.gisaid.org	?	?	17/04/2020
USA/VA-DCLS-0064/2020	ncov	EPI_ISL_426471	MT350253.1	2020-04-02	North America	USA	Virginia		North America	USA	Virginia	genome	29899	Human	?	?	20C	B.1	GH	Virginia DCLS	Virginia DCLS	Virginia DCLS et al	https://www.gisaid.org	?	?	17/04/2020
USA/VA-DCLS-0065/2020	ncov	EPI_ISL_426472	MT350254.1	2020-04-03	North America	USA	Virginia		North America	USA	Virginia	genome	29902	Human	?	?	20B	B.1.1	GR	Virginia DCLS	Virginia DCLS	Virginia DCLS et al	https://www.gisaid.org	?	?	17/04/2020
USA/VA-DCLS-0066/2020	ncov	EPI_ISL_426473	MT350255.1	2020-04-03	North America	USA	Virginia		North America	USA	Virginia	genome	29858	Human	?	?	20B	B.1.1	GR	Virginia DCLS	Virginia DCLS	Virginia DCLS et al	https://www.gisaid.org	?	?	17/04/2020
USA/VA-DCLS-0067/2020	ncov	EPI_ISL_426474	MT350256.1	2020-04-03	North America	USA	Virginia		North America	USA	Virginia	genome	29835	Human	?	?	20B	B.1.1	GR	Virginia DCLS	Virginia DCLS	Virginia DCLS et al	https://www.gisaid.org	?	?	17/04/2020
USA/VA-DCLS-0068/2020	ncov	EPI_ISL_426475	MT350257.1	2020-04-04	North America	USA	Virginia		North America	USA	Virginia	genome	29860	Human	?	?	20C	B.1.37	GH	Virginia DCLS	Virginia DCLS	Virginia DCLS et al	https://www.gisaid.org	?	?	17/04/2020
USA/VA-DCLS-0069/2020	ncov	EPI_ISL_429969	MT415894.1	2020-03-26	North America	USA	Virginia		North America	USA	Virginia	genome	29866	Human	?	?	20A	B.1.37	GH	Virginia DCLS	Virginia DCLS	Virginia DCLS et al	https://www.gisaid.org	?	?	24/04/2020
USA/VA-DCLS-0070/2020	ncov	EPI_ISL_429970	MT415895.1	2020-03-28	North America	USA	Virginia		North America	USA	Virginia	genome	29867	Human	?	?	19B	A.3	S	Virginia DCLS	Virginia DCLS	Virginia DCLS et al	https://www.gisaid.org	?	?	24/04/2020
USA/VA-DCLS-0071/2020	ncov	EPI_ISL_429971	MT415896.1	2020-03-30	North America	USA	Virginia		North America	USA	Virginia	genome	29856	Human	?	?	19B	A.3	S	Virginia DCLS	Virginia DCLS	Virginia DCLS et al	https://www.gisaid.org	?	?	24/04/2020
USA/VA-DCLS-0072/2020	ncov	EPI_ISL_429972	MT415897.1	2020-03-28	North America	USA	Virginia		North America	USA	Virginia	genome	29868	Human	?	?	20A	B.1.37	GH	Virginia DCLS	Virginia DCLS	Virginia DCLS et al	https://www.gisaid.org	?	?	24/04/2020
USA/VA-DCLS-0073/2020	ncov	EPI_ISL_429973	MT415898.1	2020-03-28	North America	USA	Virginia		North America	USA	Virginia	genome	29861	Human	?	?	20A	B.1.37	GH	Virginia DCLS	Virginia DCLS	Virginia DCLS et al	https://www.gisaid.org	?	?	24/04/2020
USA/VA-DCLS-0075/2020	ncov	EPI_ISL_429974	MT415899.1	2020-03-29	North America	USA	Virginia		North America	USA	Virginia	genome	29897	Human	?	?	20A	B.1.37	GH	Virginia DCLS	Virginia DCLS	Virginia DCLS et al	https://www.gisaid.org	?	?	24/04/2020
USA/VA-DCLS-0076/2020	ncov	EPI_ISL_429975	MT415900.1	2020-03-27	North America	USA	Virginia		North America	USA	Virginia	genome	29899	Human	?	?	20A	B.1.37	GH	Virginia DCLS	Virginia DCLS	Virginia DCLS et al	https://www.gisaid.org	?	?	24/04/2020
USA/VA-DCLS-0077/2020	ncov	EPI_ISL_429976	MT415901.1	2020-04-04	North America	USA	Virginia		North America	USA	Virginia	genome	29865	Human	?	?	20A	B.1.37	GH	Virginia DCLS	Virginia DCLS	Virginia DCLS et al	https://www.gisaid.org	?	?	24/04/2020
USA/VA-DCLS-0078/2020	ncov	EPI_ISL_429977	MT415902.1	2020-03-27	North America	USA	Virginia		North America	USA	Virginia	genome	29887	Human	?	?	20A	B.1.37	GH	Virginia DCLS	Virginia DCLS	Virginia DCLS et al	https://www.gisaid.org	?	?	24/04/2020
USA/VA-DCLS-0079/2020	ncov	EPI_ISL_429978	?	2020-03-30	North America	USA	Virginia		North America	USA	Virginia	genome	29845	Human	?	?	20A	B.1.37	GH	Virginia DCLS	Virginia DCLS	Virginia DCLS et al	https://www.gisaid.org	?	?	24/04/2020
USA/VA-DCLS-0080/2020	ncov	EPI_ISL_429979	MT415903.1	2020-03-26	North America	USA	Virginia		North America	USA	Virginia	genome	29903	Human	?	?	20A	B.1.37	GH	Virginia DCLS	Virginia DCLS	Virginia DCLS et al	https://www.gisaid.org	?	?	24/04/2020
USA/VA-DCLS-0081/2020	ncov	EPI_ISL_429980	MT415904.1	2020-04-03	North America	USA	Virginia		North America	USA	Virginia	genome	29901	Human	?	?	20A	B.1.37	GH	Virginia DCLS	Virginia DCLS	Virginia DCLS et al	https://www.gisaid.org	?	?	24/04/2020
USA/VA-DCLS-0083/2020	ncov	EPI_ISL_429981	?	2020-04-03	North America	USA	Virginia		North America	USA	Virginia	genome	29866	Human	?	?	20C	B.1	GH	Virginia DCLS	Virginia DCLS	Virginia DCLS et al	https://www.gisaid.org	?	?	24/04/2020
USA/VA-DCLS-0084/2020	ncov	EPI_ISL_429982	MT415905.1	2020-04-06	North America	USA	Virginia		North America	USA	Virginia	genome	29895	Human	?	?	20C	B.1.322	GH	Virginia DCLS	Virginia DCLS	Virginia DCLS et al	https://www.gisaid.org	?	?	24/04/2020
USA/VA-DCLS-0086/2020	ncov	EPI_ISL_429983	MT415906.1	2020-03-30	North America	USA	Virginia		North America	USA	Virginia	genome	29903	Human	?	?	20A	B.1.37	GH	Virginia DCLS	Virginia DCLS	Virginia DCLS et al	https://www.gisaid.org	?	?	24/04/2020
USA/VA-DCLS-0087/2020	ncov	EPI_ISL_429984	MT415907.1	2020-04-02	North America	USA	Virginia		North America	USA	Virginia	genome	29900	Human	?	?	20A	B.1.37	GH	Virginia DCLS	Virginia DCLS	Virginia DCLS et al	https://www.gisaid.org	?	?	24/04/2020
USA/VA-DCLS-0088/2020	ncov	EPI_ISL_429985	MT415908.1	2020-04-02	North America	USA	Virginia		North America	USA	Virginia	genome	29840	Human	?	?	20A	B.1.37	GH	Virginia DCLS	Virginia DCLS	Virginia DCLS et al	https://www.gisaid.org	?	?	24/04/2020
USA/VA-DCLS-0089/2020	ncov	EPI_ISL_429986	MT415909.1	2020-04-02	North America	USA	Virginia		North America	USA	Virginia	genome	29865	Human	?	?	20A	B.1.37	GH	Virginia DCLS	Virginia DCLS	Virginia DCLS et al	https://www.gisaid.org	?	?	24/04/2020
USA/VA-DCLS-0090/2020	ncov	EPI_ISL_429987	MT415910.1	2020-04-02	North America	USA	Virginia		North America	USA	Virginia	genome	29891	Human	?	?	20A	B.1.37	GH	Virginia DCLS	Virginia DCLS	Virginia DCLS et al	https://www.gisaid.org	?	?	24/04/2020
USA/VA-DCLS-0091/2020	ncov	EPI_ISL_429988	MT415911.1	2020-04-02	North America	USA	Virginia		North America	USA	Virginia	genome	29893	Human	?	?	20A	B.1.255	GH	Virginia DCLS	Virginia DCLS	Virginia DCLS et al	https://www.gisaid.org	?	?	24/04/2020
USA/VA-DCLS-0092/2020	ncov	EPI_ISL_429989	MT415912.1	2020-04-01	North America	USA	Virginia		North America	USA	Virginia	genome	29893	Human	?	?	20C	B.1	GH	Virginia DCLS	Virginia DCLS	Virginia DCLS et al	https://www.gisaid.org	?	?	24/04/2020
USA/VA-DCLS-0095/2020	ncov	EPI_ISL_434590	MT418880.1	2020-04-09	North America	USA	Virginia		North America	USA	Virginia	genome	29899	Human	?	?	19B	A.3	S	Virginia DCLS	Virginia DCLS	Virginia DCLS et al	https://www.gisaid.org	?	?	30/04/2020
USA/VA-DCLS-0097/2020	ncov	EPI_ISL_434591	?	2020-04-10	North America	USA	Virginia		North America	USA	Virginia	genome	29878	Human	?	?	19B	A.3	S	Virginia DCLS	Virginia DCLS	Virginia DCLS et al	https://www.gisaid.org	?	?	30/04/2020
USA/VA-DCLS-0098/2020	ncov	EPI_ISL_434592	MT418881.1	2020-04-10	North America	USA	Virginia		North America	USA	Virginia	genome	29899	Human	?	?	19B	A.3	S	Virginia DCLS	Virginia DCLS	Virginia DCLS et al	https://www.gisaid.org	?	?	30/04/2020
USA/VA-DCLS-0099/2020	ncov	EPI_ISL_434593	MT418882.1	2020-04-11	North America	USA	Virginia		North America	USA	Virginia	genome	29892	Human	?	?	20C	B.1	GH	Virginia DCLS	Virginia DCLS	Virginia DCLS et al	https://www.gisaid.org	?	?	30/04/2020
USA/VA-DCLS-0100/2020	ncov	EPI_ISL_434594	MT418883.1	2020-04-10	North America	USA	Virginia		North America	USA	Virginia	genome	29868	Human	?	?	19B	A.1	S	Virginia DCLS	Virginia DCLS	Virginia DCLS et al	https://www.gisaid.org	?	?	30/04/2020
USA/VA-DCLS-0101/2020	ncov	EPI_ISL_434595	MT418884.1	2020-04-10	North America	USA	Virginia		North America	USA	Virginia	genome	29893	Human	?	?	19B	A.1	S	Virginia DCLS	Virginia DCLS	Virginia DCLS et al	https://www.gisaid.org	?	?	30/04/2020
USA/VA-DCLS-0104/2020	ncov	EPI_ISL_434596	MT418885.1	2020-04-08	North America	USA	Virginia		North America	USA	Virginia	genome	29899	Human	?	?	20C	B.1	GH	Virginia DCLS	Virginia DCLS	Virginia DCLS et al	https://www.gisaid.org	?	?	30/04/2020
USA/VA-DCLS-0105/2020	ncov	EPI_ISL_434597	MT418886.1	2020-04-14	North America	USA	Virginia		North America	USA	Virginia	genome	29838	Human	?	?	20C	B.1	GH	Virginia DCLS	Virginia DCLS	Virginia DCLS et al	https://www.gisaid.org	?	?	30/04/2020
USA/VA-DCLS-0106/2020	ncov	EPI_ISL_434598	MT418887.1	2020-04-14	North America	USA	Virginia		North America	USA	Virginia	genome	29860	Human	?	?	20C	B.1	GH	Virginia DCLS	Virginia DCLS	Virginia DCLS et al	https://www.gisaid.org	?	?	30/04/2020
USA/VA-DCLS-0107/2020	ncov	EPI_ISL_434599	?	2020-04-14	North America	USA	Virginia		North America	USA	Virginia	genome	29866	Human	?	?	20C	B.1	GH	Virginia DCLS	Virginia DCLS	Virginia DCLS et al	https://www.gisaid.org	?	?	30/04/2020
USA/VA-DCLS-0108/2020	ncov	EPI_ISL_434600	MT418888.1	2020-04-14	North America	USA	Virginia		North America	USA	Virginia	genome	29858	Human	?	?	20C	B.1	GH	Virginia DCLS	Virginia DCLS	Virginia DCLS et al	https://www.gisaid.org	?	?	30/04/2020
USA/VA-DCLS-0109/2020	ncov	EPI_ISL_434601	MT418889.1	2020-04-08	North America	USA	Virginia		North America	USA	Virginia	genome	29897	Human	?	?	20C	B.1.3	GH	Virginia DCLS	Virginia DCLS	Virginia DCLS et al	https://www.gisaid.org	?	?	30/04/2020
USA/VA-DCLS-0110/2020	ncov	EPI_ISL_434602	MT418890.1	2020-04-08	North America	USA	Virginia		North America	USA	Virginia	genome	29851	Human	?	?	20C	B.1.3	GH	Virginia DCLS	Virginia DCLS	Virginia DCLS et al	https://www.gisaid.org	?	?	30/04/2020
USA/VA-DCLS-0111/2020	ncov	EPI_ISL_434603	MT418891.1	2020-04-08	North America	USA	Virginia		North America	USA	Virginia	genome	29903	Human	?	?	20C	B.1.3	GH	Virginia DCLS	Virginia DCLS	Virginia DCLS et al	https://www.gisaid.org	?	?	30/04/2020
USA/VA-DCLS-0112/2020	ncov	EPI_ISL_434604	MT418892.1	2020-04-08	North America	USA	Virginia		North America	USA	Virginia	genome	29854	Human	?	?	20C	B.1.3	GH	Virginia DCLS	Virginia DCLS	Virginia DCLS et al	https://www.gisaid.org	?	?	30/04/2020
USA/VA-DCLS-0114/2020	ncov	EPI_ISL_434605	MT418893.1	2020-04-09	North America	USA	Virginia		North America	USA	Virginia	genome	29868	Human	?	?	20B	B.1.1	GR	Virginia DCLS	Virginia DCLS	Virginia DCLS et al	https://www.gisaid.org	?	?	30/04/2020
USA/VA-DCLS-0115/2020	ncov	EPI_ISL_434606	MT418894.1	2020-04-11	North America	USA	Virginia		North America	USA	Virginia	genome	29868	Human	?	?	20B	B.1.1	GR	Virginia DCLS	Virginia DCLS	Virginia DCLS et al	https://www.gisaid.org	?	?	30/04/2020
USA/VA-DCLS-0118/2020	ncov	EPI_ISL_437763	MT482110.1	2020-04-11	North America	USA	Virginia		North America	USA	Virginia	genome	29865	Human	?	?	20B	B.1.1	GR	Virginia DCLS	Virginia DCLS	Virginia DCLS et al	https://www.gisaid.org	?	?	11/05/2020
USA/VA-DCLS-0120/2020	ncov	EPI_ISL_437764	MT482111.1	2020-04-11	North America	USA	Virginia		North America	USA	Virginia	genome	29860	Human	?	?	20B	B.1.1	GR	Virginia DCLS	Virginia DCLS	Virginia DCLS et al	https://www.gisaid.org	?	?	11/05/2020
USA/VA-DCLS-0126/2020	ncov	EPI_ISL_437765	?	2020-04-13	North America	USA	Virginia		North America	USA	Virginia	genome	29903	Human	?	?	20C	B.1.2	GH	Virginia DCLS	Virginia DCLS	Virginia DCLS et al	https://www.gisaid.org	?	?	11/05/2020
USA/VA-DCLS-0127/2020	ncov	EPI_ISL_437766	MT482113.1	2020-04-13	North America	USA	Virginia		North America	USA	Virginia	genome	29892	Human	?	?	20C	B.1.2	GH	Virginia DCLS	Virginia DCLS	Virginia DCLS et al	https://www.gisaid.org	?	?	11/05/2020
USA/VA-DCLS-0128/2020	ncov	EPI_ISL_437767	MT482114.1	2020-04-10	North America	USA	Virginia		North America	USA	Virginia	genome	29865	Human	?	?	20C	B.1.2	GH	Virginia DCLS	Virginia DCLS	Virginia DCLS et al	https://www.gisaid.org	?	?	11/05/2020
USA/VA-DCLS-0129/2020	ncov	EPI_ISL_437768	MT482115.1	2020-04-09	North America	USA	Virginia		North America	USA	Virginia	genome	29897	Human	?	?	20C	B.1.2	GH	Virginia DCLS	Virginia DCLS	Virginia DCLS et al	https://www.gisaid.org	?	?	11/05/2020
USA/VA-DCLS-0130/2020	ncov	EPI_ISL_437769	MT482116.1	2020-04-14	North America	USA	Virginia		North America	USA	Virginia	genome	29902	Human	?	?	20A	B.1	G	Virginia DCLS	Virginia DCLS	Virginia DCLS et al	https://www.gisaid.org	?	?	11/05/2020
USA/VA-DCLS-0131/2020	ncov	EPI_ISL_437770	MT482117.1	2020-04-14	North America	USA	Virginia		North America	USA	Virginia	genome	29896	Human	?	?	20C	B.1	GH	Virginia DCLS	Virginia DCLS	Virginia DCLS et al	https://www.gisaid.org	?	?	11/05/2020
USA/VA-DCLS-0132/2020	ncov	EPI_ISL_437771	MT482118.1	2020-04-14	North America	USA	Virginia		North America	USA	Virginia	genome	29901	Human	?	?	20C	B.1.305	GH	Virginia DCLS	Virginia DCLS	Virginia DCLS et al	https://www.gisaid.org	?	?	11/05/2020
USA/VA-DCLS-0133/2020	ncov	EPI_ISL_437772	MT482119.1	2020-04-14	North America	USA	Virginia		North America	USA	Virginia	genome	29899	Human	?	?	20C	B.1	GH	Virginia DCLS	Virginia DCLS	Virginia DCLS et al	https://www.gisaid.org	?	?	11/05/2020
USA/VA-DCLS-0134/2020	ncov	EPI_ISL_437773	MT482120.1	2020-04-15	North America	USA	Virginia		North America	USA	Virginia	genome	29848	Human	?	?	20A	B.1	G	Virginia DCLS	Virginia DCLS	Virginia DCLS et al	https://www.gisaid.org	?	?	11/05/2020
USA/VA-DCLS-0135/2020	ncov	EPI_ISL_437774	MT482121.1	2020-04-15	North America	USA	Virginia		North America	USA	Virginia	genome	29892	Human	?	?	20C	B.1	GH	Virginia DCLS	Virginia DCLS	Virginia DCLS et al	https://www.gisaid.org	?	?	11/05/2020
USA/VA-DCLS-0136/2020	ncov	EPI_ISL_437775	MT482122.1	2020-04-13	North America	USA	Virginia		North America	USA	Virginia	genome	29807	Human	?	?	20A	B.1	G	Virginia DCLS	Virginia DCLS	Virginia DCLS et al	https://www.gisaid.org	?	?	11/05/2020
USA/VA-DCLS-0137/2020	ncov	EPI_ISL_437776	MT482123.1	2020-04-16	North America	USA	Virginia		North America	USA	Virginia	genome	29887	Human	?	?	20A	B.1	G	Virginia DCLS	Virginia DCLS	Virginia DCLS et al	https://www.gisaid.org	?	?	11/05/2020
USA/VA-DCLS-0138/2020	ncov	EPI_ISL_437777	MT482124.1	2020-04-16	North America	USA	Virginia		North America	USA	Virginia	genome	29903	Human	?	?	20A	B.1	G	Virginia DCLS	Virginia DCLS	Virginia DCLS et al	https://www.gisaid.org	?	?	11/05/2020
USA/VA-DCLS-0139/2020	ncov	EPI_ISL_437778	MT482125.1	2020-04-16	North America	USA	Virginia		North America	USA	Virginia	genome	29894	Human	?	?	20A	B.1	G	Virginia DCLS	Virginia DCLS	Virginia DCLS et al	https://www.gisaid.org	?	?	11/05/2020
USA/VA-DCLS-0140/2020	ncov	EPI_ISL_437779	MT482126.1	2020-04-16	North America	USA	Virginia		North America	USA	Virginia	genome	29902	Human	?	?	20A	B.1	G	Virginia DCLS	Virginia DCLS	Virginia DCLS et al	https://www.gisaid.org	?	?	11/05/2020
USA/VA-DCLS-0141/2020	ncov	EPI_ISL_437780	MT482127.1	2020-04-17	North America	USA	Virginia		North America	USA	Virginia	genome	29901	Human	?	?	20A	B.1	G	Virginia DCLS	Virginia DCLS	Virginia DCLS et al	https://www.gisaid.org	?	?	11/05/2020
USA/VA-DCLS-0142/2020	ncov	EPI_ISL_437781	MT482128.1	2020-04-17	North America	USA	Virginia		North America	USA	Virginia	genome	29852	Human	?	?	20C	B.1	GH	Virginia DCLS	Virginia DCLS	Virginia DCLS et al	https://www.gisaid.org	?	?	11/05/2020
USA/VA-DCLS-0144/2020	ncov	EPI_ISL_437782	MT482129.1	2020-04-17	North America	USA	Virginia		North America	USA	Virginia	genome	29901	Human	?	?	20A	B.1	G	Virginia DCLS	Virginia DCLS	Virginia DCLS et al	https://www.gisaid.org	?	?	11/05/2020
USA/VA-DCLS-0146/2020	ncov	EPI_ISL_437783	MT482130.1	2020-04-16	North America	USA	Virginia		North America	USA	Virginia	genome	29867	Human	?	?	20A	B.1	G	Virginia DCLS	Virginia DCLS	Virginia DCLS et al	https://www.gisaid.org	?	?	11/05/2020
USA/VA-DCLS-0151/2020	ncov	EPI_ISL_437784	MT482131.1	2020-04-17	North America	USA	Virginia		North America	USA	Virginia	genome	29824	Human	?	?	20C	B.1	GH	Virginia DCLS	Virginia DCLS	Virginia DCLS et al	https://www.gisaid.org	?	?	11/05/2020
USA/VA-DCLS-0152/2020	ncov	EPI_ISL_437785	MT482132.1	2020-04-17	North America	USA	Virginia		North America	USA	Virginia	genome	29860	Human	?	?	20C	B.1	GH	Virginia DCLS	Virginia DCLS	Virginia DCLS et al	https://www.gisaid.org	?	?	11/05/2020
USA/VA-DCLS-0153/2020	ncov	EPI_ISL_437786	MT482133.1	2020-04-08	North America	USA	Virginia		North America	USA	Virginia	genome	29867	Human	?	?	20B	B.1.1	GR	Virginia DCLS	Virginia DCLS	Virginia DCLS et al	https://www.gisaid.org	?	?	11/05/2020
USA/VA-DCLS-0154/2020	ncov	EPI_ISL_437787	MT482134.1	2020-04-09	North America	USA	Virginia		North America	USA	Virginia	genome	29848	Human	?	?	19A	B.2.1	V	Virginia DCLS	Virginia DCLS	Virginia DCLS et al	https://www.gisaid.org	?	?	11/05/2020
USA/VA-DCLS-0155/2020	ncov	EPI_ISL_437788	MT482135.1	2020-04-09	North America	USA	Virginia		North America	USA	Virginia	genome	29866	Human	?	?	20C	B.1	GH	Virginia DCLS	Virginia DCLS	Virginia DCLS et al	https://www.gisaid.org	?	?	11/05/2020
USA/VA-DCLS-0156/2020	ncov	EPI_ISL_437789	MT482136.1	2020-04-11	North America	USA	Virginia		North America	USA	Virginia	genome	29898	Human	?	?	20C	B.1	GH	Virginia DCLS	Virginia DCLS	Virginia DCLS et al	https://www.gisaid.org	?	?	11/05/2020
USA/VA-DCLS-0157/2020	ncov	EPI_ISL_437790	MT482137.1	2020-04-14	North America	USA	Virginia		North America	USA	Virginia	genome	29893	Human	?	?	20C	B.1	GH	Virginia DCLS	Virginia DCLS	Virginia DCLS et al	https://www.gisaid.org	?	?	11/05/2020
USA/VA-DCLS-0158/2020	ncov	EPI_ISL_437791	MT482138.1	2020-04-14	North America	USA	Virginia		North America	USA	Virginia	genome	29894	Human	?	?	20C	B.1	GH	Virginia DCLS	Virginia DCLS	Virginia DCLS et al	https://www.gisaid.org	?	?	11/05/2020
USA/VA-DCLS-0159/2020	ncov	EPI_ISL_437792	MT482139.1	2020-04-14	North America	USA	Virginia		North America	USA	Virginia	genome	29865	Human	?	?	20C	B.1	GH	Virginia DCLS	Virginia DCLS	Virginia DCLS et al	https://www.gisaid.org	?	?	11/05/2020
USA/VA-DCLS-0160/2020	ncov	EPI_ISL_437793	MT482140.1	2020-04-14	North America	USA	Virginia		North America	USA	Virginia	genome	29819	Human	?	?	20C	B.1	GH	Virginia DCLS	Virginia DCLS	Virginia DCLS et al	https://www.gisaid.org	?	?	11/05/2020
USA/VA-DCLS-0161/2020	ncov	EPI_ISL_437794	MT482141.1	2020-04-15	North America	USA	Virginia		North America	USA	Virginia	genome	29865	Human	?	?	20C	B.1	GH	Virginia DCLS	Virginia DCLS	Virginia DCLS et al	https://www.gisaid.org	?	?	11/05/2020
USA/VA-DCLS-0162/2020	ncov	EPI_ISL_437795	MT482142.1	2020-04-16	North America	USA	Virginia		North America	USA	Virginia	genome	29901	Human	?	?	20C	B.1	GH	Virginia DCLS	Virginia DCLS	Virginia DCLS et al	https://www.gisaid.org	?	?	11/05/2020
USA/VA-DCLS-0163/2020	ncov	EPI_ISL_437796	MT482143.1	2020-04-08	North America	USA	Virginia		North America	USA	Virginia	genome	29824	Human	?	?	19A	B.2	V	Virginia DCLS	Virginia DCLS	Virginia DCLS et al	https://www.gisaid.org	?	?	11/05/2020
USA/VA-DCLS-0164/2020	ncov	EPI_ISL_437797	MT482144.1	2020-04-08	North America	USA	Virginia		North America	USA	Virginia	genome	29855	Human	?	?	19A	B	V	Virginia DCLS	Virginia DCLS	Virginia DCLS et al	https://www.gisaid.org	?	?	11/05/2020
USA/VA-DCLS-0165/2020	ncov	EPI_ISL_437798	MT482145.1	2020-04-08	North America	USA	Virginia		North America	USA	Virginia	genome	29861	Human	?	?	19A	B	V	Virginia DCLS	Virginia DCLS	Virginia DCLS et al	https://www.gisaid.org	?	?	11/05/2020
USA/VA-DCLS-0166/2020	ncov	EPI_ISL_437799	MT482146.1	2020-04-08	North America	USA	Virginia		North America	USA	Virginia	genome	29865	Human	?	?	19A	B	V	Virginia DCLS	Virginia DCLS	Virginia DCLS et al	https://www.gisaid.org	?	?	11/05/2020
USA/VA-DCLS-0167/2020	ncov	EPI_ISL_437800	MT482147.1	2020-04-01	North America	USA	Virginia		North America	USA	Virginia	genome	29865	Human	?	?	20C	B.1	GH	Virginia DCLS	Virginia DCLS	Virginia DCLS et al	https://www.gisaid.org	?	?	11/05/2020
USA/VA-DCLS-0168/2020	ncov	EPI_ISL_437801	MT482148.1	2020-04-13	North America	USA	Virginia		North America	USA	Virginia	genome	29873	Human	?	?	20C	B.1	GH	Virginia DCLS	Virginia DCLS	Virginia DCLS et al	https://www.gisaid.org	?	?	11/05/2020
USA/VA-DCLS-0169/2020	ncov	EPI_ISL_437802	MT482149.1	2020-04-13	North America	USA	Virginia		North America	USA	Virginia	genome	29850	Human	?	?	20C	B.1	GH	Virginia DCLS	Virginia DCLS	Virginia DCLS et al	https://www.gisaid.org	?	?	11/05/2020
USA/VA-DCLS-0171/2020	ncov	EPI_ISL_437387	MT450873.1	2020-04-13	North America	USA	Virginia		North America	USA	Virginia	genome	29897	Human	?	?	20C	B.1	GH	Virginia DCLS	Virginia DCLS	Virginia DCLS et al	https://www.gisaid.org	?	?	08/05/2020
USA/VA-DCLS-0172/2020	ncov	EPI_ISL_437388	MT450874.1	2020-04-13	North America	USA	Virginia		North America	USA	Virginia	genome	29865	Human	?	?	20C	B.1	GH	Virginia DCLS	Virginia DCLS	Virginia DCLS et al	https://www.gisaid.org	?	?	08/05/2020
USA/VA-DCLS-0173/2020	ncov	EPI_ISL_437389	MT450875.1	2020-04-13	North America	USA	Virginia		North America	USA	Virginia	genome	29856	Human	?	?	20C	B.1	GH	Virginia DCLS	Virginia DCLS	Virginia DCLS et al	https://www.gisaid.org	?	?	08/05/2020
USA/VA-DCLS-0174/2020	ncov	EPI_ISL_437390	MT450876.1	2020-04-13	North America	USA	Virginia		North America	USA	Virginia	genome	29900	Human	?	?	20C	B.1	GH	Virginia DCLS	Virginia DCLS	Virginia DCLS et al	https://www.gisaid.org	?	?	08/05/2020
USA/VA-DCLS-0175/2020	ncov	EPI_ISL_437391	MT450877.1	2020-04-13	North America	USA	Virginia		North America	USA	Virginia	genome	29827	Human	?	?	20C	B.1	GH	Virginia DCLS	Virginia DCLS	Virginia DCLS et al	https://www.gisaid.org	?	?	08/05/2020
USA/VA-DCLS-0176/2020	ncov	EPI_ISL_437392	MT450878.1	2020-04-13	North America	USA	Virginia		North America	USA	Virginia	genome	29856	Human	?	?	20C	B.1	GH	Virginia DCLS	Virginia DCLS	Virginia DCLS et al	https://www.gisaid.org	?	?	08/05/2020
USA/VA-DCLS-0177/2020	ncov	EPI_ISL_437393	MT450879.1	2020-04-06	North America	USA	Virginia		North America	USA	Virginia	genome	29859	Human	?	?	20C	B.1	GH	Virginia DCLS	Virginia DCLS	Virginia DCLS et al	https://www.gisaid.org	?	?	08/05/2020
USA/VA-DCLS-0178/2020	ncov	EPI_ISL_437394	MT450880.1	2020-04-06	North America	USA	Virginia		North America	USA	Virginia	genome	29862	Human	?	?	20C	B.1	GH	Virginia DCLS	Virginia DCLS	Virginia DCLS et al	https://www.gisaid.org	?	?	08/05/2020
USA/VA-DCLS-0179/2020	ncov	EPI_ISL_437395	MT450881.1	2020-04-06	North America	USA	Virginia		North America	USA	Virginia	genome	29866	Human	?	?	20C	B.1	GH	Virginia DCLS	Virginia DCLS	Virginia DCLS et al	https://www.gisaid.org	?	?	08/05/2020
USA/VA-DCLS-0180/2020	ncov	EPI_ISL_437396	MT450882.1	2020-04-06	North America	USA	Virginia		North America	USA	Virginia	genome	29857	Human	?	?	20C	B.1	GH	Virginia DCLS	Virginia DCLS	Virginia DCLS et al	https://www.gisaid.org	?	?	08/05/2020
USA/VA-DCLS-0181/2020	ncov	EPI_ISL_437397	MT450883.1	2020-04-06	North America	USA	Virginia		North America	USA	Virginia	genome	29865	Human	?	?	20C	B.1	GH	Virginia DCLS	Virginia DCLS	Virginia DCLS et al	https://www.gisaid.org	?	?	08/05/2020
USA/VA-DCLS-0182/2020	ncov	EPI_ISL_437398	MT450884.1	2020-03-28	North America	USA	Virginia		North America	USA	Virginia	genome	29892	Human	?	?	20C	B.1	GH	Virginia DCLS	Virginia DCLS	Virginia DCLS et al	https://www.gisaid.org	?	?	08/05/2020
USA/VA-DCLS-0183/2020	ncov	EPI_ISL_437399	MT450885.1	2020-03-31	North America	USA	Virginia		North America	USA	Virginia	genome	29825	Human	?	?	20C	B.1	GH	Virginia DCLS	Virginia DCLS	Virginia DCLS et al	https://www.gisaid.org	?	?	08/05/2020
USA/VA-DCLS-0184/2020	ncov	EPI_ISL_437400	MT450886.1	2020-04-07	North America	USA	Virginia		North America	USA	Virginia	genome	29865	Human	?	?	20C	B.1	GH	Virginia DCLS	Virginia DCLS	Virginia DCLS et al	https://www.gisaid.org	?	?	08/05/2020
USA/VA-DCLS-0185/2020	ncov	EPI_ISL_437401	MT450887.1	2020-04-07	North America	USA	Virginia		North America	USA	Virginia	genome	29867	Human	?	?	20C	B.1	GH	Virginia DCLS	Virginia DCLS	Virginia DCLS et al	https://www.gisaid.org	?	?	08/05/2020
USA/VA-DCLS-0186/2020	ncov	EPI_ISL_437402	MT450888.1	2020-04-07	North America	USA	Virginia		North America	USA	Virginia	genome	29848	Human	?	?	20C	B.1	GH	Virginia DCLS	Virginia DCLS	Virginia DCLS et al	https://www.gisaid.org	?	?	08/05/2020
USA/VA-DCLS-0187/2020	ncov	EPI_ISL_437403	MT450889.1	2020-04-14	North America	USA	Virginia		North America	USA	Virginia	genome	29903	Human	?	?	20C	B.1.332	GH	Virginia DCLS	Virginia DCLS	Virginia DCLS et al	https://www.gisaid.org	?	?	08/05/2020
USA/VA-DCLS-0188/2020	ncov	EPI_ISL_437404	MT450890.1	2020-04-15	North America	USA	Virginia		North America	USA	Virginia	genome	29865	Human	?	?	20C	B.1	GH	Virginia DCLS	Virginia DCLS	Virginia DCLS et al	https://www.gisaid.org	?	?	08/05/2020
USA/VA-DCLS-0189/2020	ncov	EPI_ISL_437405	MT450891.1	2020-04-15	North America	USA	Virginia		North America	USA	Virginia	genome	29821	Human	?	?	20C	B.1	GH	Virginia DCLS	Virginia DCLS	Virginia DCLS et al	https://www.gisaid.org	?	?	08/05/2020
USA/VA-DCLS-0190/2020	ncov	EPI_ISL_437406	MT450892.1	2020-04-15	North America	USA	Virginia		North America	USA	Virginia	genome	29813	Human	?	?	20C	B.1	GH	Virginia DCLS	Virginia DCLS	Virginia DCLS et al	https://www.gisaid.org	?	?	08/05/2020
USA/VA-DCLS-0191/2020	ncov	EPI_ISL_437407	MT450893.1	2020-04-15	North America	USA	Virginia		North America	USA	Virginia	genome	29894	Human	?	?	20C	B.1	GH	Virginia DCLS	Virginia DCLS	Virginia DCLS et al	https://www.gisaid.org	?	?	08/05/2020
USA/VA-DCLS-0193/2020	ncov	EPI_ISL_437408	MT450894.1	2020-04-16	North America	USA	Virginia		North America	USA	Virginia	genome	29865	Human	?	?	20C	B.1	GH	Virginia DCLS	Virginia DCLS	Virginia DCLS et al	https://www.gisaid.org	?	?	08/05/2020
USA/VA-DCLS-0194/2020	ncov	EPI_ISL_437409	MT450895.1	2020-04-16	North America	USA	Virginia		North America	USA	Virginia	genome	29848	Human	?	?	20C	B.1	GH	Virginia DCLS	Virginia DCLS	Virginia DCLS et al	https://www.gisaid.org	?	?	08/05/2020
USA/VA-DCLS-0195/2020	ncov	EPI_ISL_437410	MT450896.1	2020-04-16	North America	USA	Virginia		North America	USA	Virginia	genome	29865	Human	?	?	20C	B.1	GH	Virginia DCLS	Virginia DCLS	Virginia DCLS et al	https://www.gisaid.org	?	?	08/05/2020
USA/VA-DCLS-0196/2020	ncov	EPI_ISL_437411	MT450897.1	2020-04-09	North America	USA	Virginia		North America	USA	Virginia	genome	29866	Human	?	?	20A	B.1	GH	Virginia DCLS	Virginia DCLS	Virginia DCLS et al	https://www.gisaid.org	?	?	08/05/2020
USA/VA-DCLS-0197/2020	ncov	EPI_ISL_437412	MT450898.1	2020-04-09	North America	USA	Virginia		North America	USA	Virginia	genome	29868	Human	?	?	20A	B.1	GH	Virginia DCLS	Virginia DCLS	Virginia DCLS et al	https://www.gisaid.org	?	?	08/05/2020
USA/VA-DCLS-0198/2020	ncov	EPI_ISL_437413	MT450899.1	2020-04-11	North America	USA	Virginia		North America	USA	Virginia	genome	29901	Human	?	?	20A	B.1	GH	Virginia DCLS	Virginia DCLS	Virginia DCLS et al	https://www.gisaid.org	?	?	08/05/2020
USA/VA-DCLS-0199/2020	ncov	EPI_ISL_437414	MT450900.1	2020-04-11	North America	USA	Virginia		North America	USA	Virginia	genome	29822	Human	?	?	20A	B.1	GH	Virginia DCLS	Virginia DCLS	Virginia DCLS et al	https://www.gisaid.org	?	?	08/05/2020
USA/VA-DCLS-0200/2020	ncov	EPI_ISL_437415	MT450901.1	2020-04-11	North America	USA	Virginia		North America	USA	Virginia	genome	29858	Human	?	?	20A	B.1.276	GH	Virginia DCLS	Virginia DCLS	Virginia DCLS et al	https://www.gisaid.org	?	?	08/05/2020
USA/VA-DCLS-0201/2020	ncov	EPI_ISL_437416	MT450902.1	2020-04-11	North America	USA	Virginia		North America	USA	Virginia	genome	29866	Human	?	?	20A	B.1	GH	Virginia DCLS	Virginia DCLS	Virginia DCLS et al	https://www.gisaid.org	?	?	08/05/2020
USA/VA-DCLS-0202/2020	ncov	EPI_ISL_437417	MT450903.1	2020-04-14	North America	USA	Virginia		North America	USA	Virginia	genome	29824	Human	?	?	20A	B.1	GH	Virginia DCLS	Virginia DCLS	Virginia DCLS et al	https://www.gisaid.org	?	?	08/05/2020
USA/VA-DCLS-0203/2020	ncov	EPI_ISL_437418	?	2020-04-14	North America	USA	Virginia		North America	USA	Virginia	genome	29866	Human	?	?	20A	B.1	GH	Virginia DCLS	Virginia DCLS	Virginia DCLS et al	https://www.gisaid.org	?	?	08/05/2020
USA/VA-DCLS-0204/2020	ncov	EPI_ISL_437419	MT450905.1	2020-04-13	North America	USA	Virginia		North America	USA	Virginia	genome	29865	Human	?	?	20A	B.1	GH	Virginia DCLS	Virginia DCLS	Virginia DCLS et al	https://www.gisaid.org	?	?	08/05/2020
USA/VA-DCLS-0205/2020	ncov	EPI_ISL_437420	MT450906.1	2020-04-16	North America	USA	Virginia		North America	USA	Virginia	genome	29855	Human	?	?	20A	B.1	GH	Virginia DCLS	Virginia DCLS	Virginia DCLS et al	https://www.gisaid.org	?	?	08/05/2020
USA/VA-DCLS-0206/2020	ncov	EPI_ISL_437421	?	2020-04-08	North America	USA	Virginia		North America	USA	Virginia	genome	29901	Human	?	?	20C	B.1	GH	Virginia DCLS	Virginia DCLS	Virginia DCLS et al	https://www.gisaid.org	?	?	08/05/2020
USA/VA-DCLS-0207/2020	ncov	EPI_ISL_437422	MT450908.1	2020-04-08	North America	USA	Virginia		North America	USA	Virginia	genome	29808	Human	?	?	20C	B.1	GH	Virginia DCLS	Virginia DCLS	Virginia DCLS et al	https://www.gisaid.org	?	?	08/05/2020
USA/VA-DCLS-0208/2020	ncov	EPI_ISL_437423	MT450909.1	2020-04-08	North America	USA	Virginia		North America	USA	Virginia	genome	29869	Human	?	?	20C	B.1	GH	Virginia DCLS	Virginia DCLS	Virginia DCLS et al	https://www.gisaid.org	?	?	08/05/2020
USA/VA-DCLS-0209/2020	ncov	EPI_ISL_437424	MT450910.1	2020-04-13	North America	USA	Virginia		North America	USA	Virginia	genome	29868	Human	?	?	20C	B.1	GH	Virginia DCLS	Virginia DCLS	Virginia DCLS et al	https://www.gisaid.org	?	?	08/05/2020
USA/VA-DCLS-0210/2020	ncov	EPI_ISL_437425	MT450911.1	2020-04-16	North America	USA	Virginia		North America	USA	Virginia	genome	29865	Human	?	?	20C	B.1	GH	Virginia DCLS	Virginia DCLS	Virginia DCLS et al	https://www.gisaid.org	?	?	08/05/2020
USA/VA-DCLS-0211/2020	ncov	EPI_ISL_437426	MT450912.1	2020-04-04	North America	USA	Virginia		North America	USA	Virginia	genome	29852	Human	?	?	20C	B.1	GH	Virginia DCLS	Virginia DCLS	Virginia DCLS et al	https://www.gisaid.org	?	?	08/05/2020
USA/VA-DCLS-0212/2020	ncov	EPI_ISL_437427	MT450913.1	2020-04-04	North America	USA	Virginia		North America	USA	Virginia	genome	29891	Human	?	?	20C	B.1	GH	Virginia DCLS	Virginia DCLS	Virginia DCLS et al	https://www.gisaid.org	?	?	08/05/2020
USA/VA-DCLS-0213/2020	ncov	EPI_ISL_437428	MT450914.1	2020-04-04	North America	USA	Virginia		North America	USA	Virginia	genome	29865	Human	?	?	20C	B.1	GH	Virginia DCLS	Virginia DCLS	Virginia DCLS et al	https://www.gisaid.org	?	?	08/05/2020
USA/VA-DCLS-0214/2020	ncov	EPI_ISL_437429	MT450915.1	2020-04-04	North America	USA	Virginia		North America	USA	Virginia	genome	29852	Human	?	?	20C	B.1	GH	Virginia DCLS	Virginia DCLS	Virginia DCLS et al	https://www.gisaid.org	?	?	08/05/2020
USA/VA-DCLS-0215/2020	ncov	EPI_ISL_437430	MT450916.1	2020-04-15	North America	USA	Virginia		North America	USA	Virginia	genome	29867	Human	?	?	20C	B.1	GH	Virginia DCLS	Virginia DCLS	Virginia DCLS et al	https://www.gisaid.org	?	?	08/05/2020
USA/VA-DCLS-0216/2020	ncov	EPI_ISL_437431	MT450917.1	2020-04-06	North America	USA	Virginia		North America	USA	Virginia	genome	29863	Human	?	?	20C	B.1	GH	Virginia DCLS	Virginia DCLS	Virginia DCLS et al	https://www.gisaid.org	?	?	08/05/2020
USA/VA-DCLS-0217/2020	ncov	EPI_ISL_437432	MT450918.1	2020-04-09	North America	USA	Virginia		North America	USA	Virginia	genome	29865	Human	?	?	20C	B.1	GH	Virginia DCLS	Virginia DCLS	Virginia DCLS et al	https://www.gisaid.org	?	?	08/05/2020
USA/VA-DCLS-0218/2020	ncov	EPI_ISL_452796	MT558647.1	2020-04-09	North America	USA	Virginia		North America	USA	Virginia	genome	29865	Human	?	?	20C	B.1	GH	Virginia DCLS	Virginia DCLS	Virginia DCLS et al	https://www.gisaid.org	?	?	27/05/2020
USA/VA-DCLS-0219/2020	ncov	EPI_ISL_452797	MT558648.1	2020-04-03	North America	USA	Virginia		North America	USA	Virginia	genome	29900	Human	?	?	20A	B.1	GH	Virginia DCLS	Virginia DCLS	Virginia DCLS et al	https://www.gisaid.org	?	?	27/05/2020
USA/VA-DCLS-0220/2020	ncov	EPI_ISL_452798	MT558649.1	2020-04-03	North America	USA	Virginia		North America	USA	Virginia	genome	29864	Human	?	?	20B	B.1.1	GR	Virginia DCLS	Virginia DCLS	Virginia DCLS et al	https://www.gisaid.org	?	?	27/05/2020
USA/VA-DCLS-0221/2020	ncov	EPI_ISL_452799	MT558650.1	2020-04-03	North America	USA	Virginia		North America	USA	Virginia	genome	29891	Human	?	?	20B	B.1.1	GR	Virginia DCLS	Virginia DCLS	Virginia DCLS et al	https://www.gisaid.org	?	?	27/05/2020
USA/VA-DCLS-0223/2020	ncov	EPI_ISL_452800	MT558651.1	2020-04-03	North America	USA	Virginia		North America	USA	Virginia	genome	29840	Human	?	?	20A	B.1	GH	Virginia DCLS	Virginia DCLS	Virginia DCLS et al	https://www.gisaid.org	?	?	27/05/2020
USA/VA-DCLS-0224/2020	ncov	EPI_ISL_452801	MT558652.1	2020-04-03	North America	USA	Virginia		North America	USA	Virginia	genome	29886	Human	?	?	20A	B.1	GH	Virginia DCLS	Virginia DCLS	Virginia DCLS et al	https://www.gisaid.org	?	?	27/05/2020
USA/VA-DCLS-0225/2020	ncov	EPI_ISL_452802	MT558653.1	2020-04-03	North America	USA	Virginia		North America	USA	Virginia	genome	29895	Human	?	?	20C	B.1	GH	Virginia DCLS	Virginia DCLS	Virginia DCLS et al	https://www.gisaid.org	?	?	27/05/2020
USA/VA-DCLS-0226/2020	ncov	EPI_ISL_452803	MT558654.1	2020-04-03	North America	USA	Virginia		North America	USA	Virginia	genome	29865	Human	?	?	20A	B.1	GH	Virginia DCLS	Virginia DCLS	Virginia DCLS et al	https://www.gisaid.org	?	?	27/05/2020
USA/VA-DCLS-0227/2020	ncov	EPI_ISL_452804	MT558655.1	2020-04-03	North America	USA	Virginia		North America	USA	Virginia	genome	29900	Human	?	?	20C	B.1	GH	Virginia DCLS	Virginia DCLS	Virginia DCLS et al	https://www.gisaid.org	?	?	27/05/2020
USA/VA-DCLS-0228/2020	ncov	EPI_ISL_452805	MT558656.1	2020-04-05	North America	USA	Virginia		North America	USA	Virginia	genome	29865	Human	?	?	20C	B.1	GH	Virginia DCLS	Virginia DCLS	Virginia DCLS et al	https://www.gisaid.org	?	?	27/05/2020
USA/VA-DCLS-0229/2020	ncov	EPI_ISL_452806	MT558657.1	2020-04-05	North America	USA	Virginia		North America	USA	Virginia	genome	29894	Human	?	?	20A	B.1	GH	Virginia DCLS	Virginia DCLS	Virginia DCLS et al	https://www.gisaid.org	?	?	27/05/2020
USA/VA-DCLS-0230/2020	ncov	EPI_ISL_452807	MT558658.1	2020-04-05	North America	USA	Virginia		North America	USA	Virginia	genome	29862	Human	?	?	20A	B.1	GH	Virginia DCLS	Virginia DCLS	Virginia DCLS et al	https://www.gisaid.org	?	?	27/05/2020
USA/VA-DCLS-0231/2020	ncov	EPI_ISL_452808	MT558659.1	2020-04-05	North America	USA	Virginia		North America	USA	Virginia	genome	29887	Human	?	?	20A	B.1	GH	Virginia DCLS	Virginia DCLS	Virginia DCLS et al	https://www.gisaid.org	?	?	27/05/2020
USA/VA-DCLS-0232/2020	ncov	EPI_ISL_452809	MT558660.1	2020-04-01	North America	USA	Virginia		North America	USA	Virginia	genome	29858	Human	?	?	20C	B.1	GH	Virginia DCLS	Virginia DCLS	Virginia DCLS et al	https://www.gisaid.org	?	?	27/05/2020
USA/VA-DCLS-0233/2020	ncov	EPI_ISL_452810	MT558661.1	2020-04-04	North America	USA	Virginia		North America	USA	Virginia	genome	29868	Human	?	?	20C	B.1	GH	Virginia DCLS	Virginia DCLS	Virginia DCLS et al	https://www.gisaid.org	?	?	27/05/2020
USA/VA-DCLS-0236/2020	ncov	EPI_ISL_452811	MT558662.1	2020-04-09	North America	USA	Virginia		North America	USA	Virginia	genome	29898	Human	?	?	20C	B.1	GH	Virginia DCLS	Virginia DCLS	Virginia DCLS et al	https://www.gisaid.org	?	?	27/05/2020
USA/VA-DCLS-0237/2020	ncov	EPI_ISL_452812	MT558663.1	2020-04-12	North America	USA	Virginia		North America	USA	Virginia	genome	29858	Human	?	?	20C	B.1	GH	Virginia DCLS	Virginia DCLS	Virginia DCLS et al	https://www.gisaid.org	?	?	27/05/2020
USA/VA-DCLS-0238/2020	ncov	EPI_ISL_452813	MT558664.1	2020-04-15	North America	USA	Virginia		North America	USA	Virginia	genome	29873	Human	?	?	20C	B.1	GH	Virginia DCLS	Virginia DCLS	Virginia DCLS et al	https://www.gisaid.org	?	?	27/05/2020
USA/VA-DCLS-0239/2020	ncov	EPI_ISL_452814	MT558665.1	2020-04-09	North America	USA	Virginia		North America	USA	Virginia	genome	29854	Human	?	?	20C	B.1	GH	Virginia DCLS	Virginia DCLS	Virginia DCLS et al	https://www.gisaid.org	?	?	27/05/2020
USA/VA-DCLS-0240/2020	ncov	EPI_ISL_452815	MT558666.1	2020-04-10	North America	USA	Virginia		North America	USA	Virginia	genome	29897	Human	?	?	20C	B.1	GH	Virginia DCLS	Virginia DCLS	Virginia DCLS et al	https://www.gisaid.org	?	?	27/05/2020
USA/VA-DCLS-0241/2020	ncov	EPI_ISL_452816	MT558667.1	2020-04-16	North America	USA	Virginia		North America	USA	Virginia	genome	29854	Human	?	?	20C	B.1.3	GH	Virginia DCLS	Virginia DCLS	Virginia DCLS et al	https://www.gisaid.org	?	?	27/05/2020
USA/VA-DCLS-0243/2020	ncov	EPI_ISL_452817	MT558668.1	2020-04-16	North America	USA	Virginia		North America	USA	Virginia	genome	29896	Human	?	?	20C	B.1.3	GH	Virginia DCLS	Virginia DCLS	Virginia DCLS et al	https://www.gisaid.org	?	?	27/05/2020
USA/VA-DCLS-0244/2020	ncov	EPI_ISL_452818	MT558669.1	2020-04-16	North America	USA	Virginia		North America	USA	Virginia	genome	29893	Human	?	?	20C	B.1.3	GH	Virginia DCLS	Virginia DCLS	Virginia DCLS et al	https://www.gisaid.org	?	?	27/05/2020
USA/VA-DCLS-0245/2020	ncov	EPI_ISL_452819	MT558670.1	2020-04-16	North America	USA	Virginia		North America	USA	Virginia	genome	29896	Human	?	?	20C	B.1.3	GH	Virginia DCLS	Virginia DCLS	Virginia DCLS et al	https://www.gisaid.org	?	?	27/05/2020
USA/VA-DCLS-0246/2020	ncov	EPI_ISL_452820	MT558671.1	2020-04-16	North America	USA	Virginia		North America	USA	Virginia	genome	29828	Human	?	?	20C	B.1.3	GH	Virginia DCLS	Virginia DCLS	Virginia DCLS et al	https://www.gisaid.org	?	?	27/05/2020
USA/VA-DCLS-0247/2020	ncov	EPI_ISL_452821	MT558672.1	2020-04-16	North America	USA	Virginia		North America	USA	Virginia	genome	29848	Human	?	?	20C	B.1.3	GH	Virginia DCLS	Virginia DCLS	Virginia DCLS et al	https://www.gisaid.org	?	?	27/05/2020
USA/VA-DCLS-0248/2020	ncov	EPI_ISL_452822	MT558673.1	2020-04-17	North America	USA	Virginia		North America	USA	Virginia	genome	29817	Human	?	?	20C	B.1.3	GH	Virginia DCLS	Virginia DCLS	Virginia DCLS et al	https://www.gisaid.org	?	?	27/05/2020
USA/VA-DCLS-0249/2020	ncov	EPI_ISL_452823	MT558674.1	2020-04-16	North America	USA	Virginia		North America	USA	Virginia	genome	29857	Human	?	?	20C	B.1.322	GH	Virginia DCLS	Virginia DCLS	Virginia DCLS et al	https://www.gisaid.org	?	?	27/05/2020
USA/VA-DCLS-0250/2020	ncov	EPI_ISL_452824	MT558675.1	2020-04-20	North America	USA	Virginia		North America	USA	Virginia	genome	29894	Human	?	?	20C	B.1	GH	Virginia DCLS	Virginia DCLS	Virginia DCLS et al	https://www.gisaid.org	?	?	27/05/2020
USA/VA-DCLS-0251/2020	ncov	EPI_ISL_452825	MT558676.1	2020-04-20	North America	USA	Virginia		North America	USA	Virginia	genome	29901	Human	?	?	20C	B.1	GH	Virginia DCLS	Virginia DCLS	Virginia DCLS et al	https://www.gisaid.org	?	?	27/05/2020
USA/VA-DCLS-0252/2020	ncov	EPI_ISL_452826	MT558677.1	2020-04-20	North America	USA	Virginia		North America	USA	Virginia	genome	29895	Human	?	?	20C	B.1	GH	Virginia DCLS	Virginia DCLS	Virginia DCLS et al	https://www.gisaid.org	?	?	27/05/2020
USA/VA-DCLS-0253/2020	ncov	EPI_ISL_452827	MT558678.1	2020-04-20	North America	USA	Virginia		North America	USA	Virginia	genome	29900	Human	?	?	20C	B.1.322	GH	Virginia DCLS	Virginia DCLS	Virginia DCLS et al	https://www.gisaid.org	?	?	27/05/2020
USA/VA-DCLS-0254/2020	ncov	EPI_ISL_452828	MT558679.1	2020-04-20	North America	USA	Virginia		North America	USA	Virginia	genome	29899	Human	?	?	20C	B.1.322	GH	Virginia DCLS	Virginia DCLS	Virginia DCLS et al	https://www.gisaid.org	?	?	27/05/2020
USA/VA-DCLS-0255/2020	ncov	EPI_ISL_452829	MT558680.1	2020-04-20	North America	USA	Virginia		North America	USA	Virginia	genome	29860	Human	?	?	20C	B.1.322	GH	Virginia DCLS	Virginia DCLS	Virginia DCLS et al	https://www.gisaid.org	?	?	27/05/2020
USA/VA-DCLS-0257/2020	ncov	EPI_ISL_452830	MT558681.1	2020-04-20	North America	USA	Virginia		North America	USA	Virginia	genome	29861	Human	?	?	20C	B.1	GH	Virginia DCLS	Virginia DCLS	Virginia DCLS et al	https://www.gisaid.org	?	?	27/05/2020
USA/VA-DCLS-0258/2020	ncov	EPI_ISL_452831	MT558682.1	2020-04-22	North America	USA	Virginia		North America	USA	Virginia	genome	29865	Human	?	?	20C	B.1	GH	Virginia DCLS	Virginia DCLS	Virginia DCLS et al	https://www.gisaid.org	?	?	27/05/2020
USA/VA-DCLS-0259/2020	ncov	EPI_ISL_452832	MT558683.1	2020-04-22	North America	USA	Virginia		North America	USA	Virginia	genome	29858	Human	?	?	20C	B.1	GH	Virginia DCLS	Virginia DCLS	Virginia DCLS et al	https://www.gisaid.org	?	?	27/05/2020
USA/VA-DCLS-0260/2020	ncov	EPI_ISL_452833	MT558684.1	2020-04-19	North America	USA	Virginia		North America	USA	Virginia	genome	29901	Human	?	?	20C	B.1	GH	Virginia DCLS	Virginia DCLS	Virginia DCLS et al	https://www.gisaid.org	?	?	27/05/2020
USA/VA-DCLS-0261/2020	ncov	EPI_ISL_452834	MT558685.1	2020-04-18	North America	USA	Virginia		North America	USA	Virginia	genome	29894	Human	?	?	20A	B.1	G	Virginia DCLS	Virginia DCLS	Virginia DCLS et al	https://www.gisaid.org	?	?	27/05/2020
USA/VA-DCLS-0262/2020	ncov	EPI_ISL_452835	MT558686.1	2020-04-18	North America	USA	Virginia		North America	USA	Virginia	genome	29895	Human	?	?	20A	B.1	G	Virginia DCLS	Virginia DCLS	Virginia DCLS et al	https://www.gisaid.org	?	?	27/05/2020
USA/VA-DCLS-0263/2020	ncov	EPI_ISL_452836	MT558687.1	2020-04-20	North America	USA	Virginia		North America	USA	Virginia	genome	29897	Human	?	?	20A	B.1	G	Virginia DCLS	Virginia DCLS	Virginia DCLS et al	https://www.gisaid.org	?	?	27/05/2020
USA/VA-DCLS-0264/2020	ncov	EPI_ISL_452837	MT558688.1	2020-04-20	North America	USA	Virginia		North America	USA	Virginia	genome	29895	Human	?	?	20A	B.1	G	Virginia DCLS	Virginia DCLS	Virginia DCLS et al	https://www.gisaid.org	?	?	27/05/2020
USA/VA-DCLS-0265/2020	ncov	EPI_ISL_452838	MT558689.1	2020-04-21	North America	USA	Virginia		North America	USA	Virginia	genome	29826	Human	?	?	20A	B.1	G	Virginia DCLS	Virginia DCLS	Virginia DCLS et al	https://www.gisaid.org	?	?	27/05/2020
USA/VA-DCLS-0266/2020	ncov	EPI_ISL_452839	MT558690.1	2020-04-22	North America	USA	Virginia		North America	USA	Virginia	genome	29894	Human	?	?	20A	B.1	G	Virginia DCLS	Virginia DCLS	Virginia DCLS et al	https://www.gisaid.org	?	?	27/05/2020
USA/VA-DCLS-0271/2020	ncov	EPI_ISL_452840	MT558691.1	2020-04-22	North America	USA	Virginia		North America	USA	Virginia	genome	29870	Human	?	?	20B	B.1.1.231	GR	Virginia DCLS	Virginia DCLS	Virginia DCLS et al	https://www.gisaid.org	?	?	27/05/2020
USA/VA-DCLS-0272/2020	ncov	EPI_ISL_452841	MT558692.1	2020-04-22	North America	USA	Virginia		North America	USA	Virginia	genome	29888	Human	?	?	20C	B.1	GH	Virginia DCLS	Virginia DCLS	Virginia DCLS et al	https://www.gisaid.org	?	?	27/05/2020
USA/VA-DCLS-0273/2020	ncov	EPI_ISL_452842	MT558693.1	2020-04-22	North America	USA	Virginia		North America	USA	Virginia	genome	29865	Human	?	?	20C	B.1	GH	Virginia DCLS	Virginia DCLS	Virginia DCLS et al	https://www.gisaid.org	?	?	27/05/2020
USA/VA-DCLS-0274/2020	ncov	EPI_ISL_452843	MT558694.1	2020-04-22	North America	USA	Virginia		North America	USA	Virginia	genome	29883	Human	?	?	20B	B.1.1.231	GR	Virginia DCLS	Virginia DCLS	Virginia DCLS et al	https://www.gisaid.org	?	?	27/05/2020
USA/VA-DCLS-0275/2020	ncov	EPI_ISL_452844	MT558695.1	2020-04-22	North America	USA	Virginia		North America	USA	Virginia	genome	29860	Human	?	?	20B	B.1.1	GR	Virginia DCLS	Virginia DCLS	Virginia DCLS et al	https://www.gisaid.org	?	?	27/05/2020
USA/VA-DCLS-0276/2020	ncov	EPI_ISL_452845	MT558696.1	2020-04-22	North America	USA	Virginia		North America	USA	Virginia	genome	29862	Human	?	?	20B	B.1.1	GR	Virginia DCLS	Virginia DCLS	Virginia DCLS et al	https://www.gisaid.org	?	?	27/05/2020
USA/VA-DCLS-0277/2020	ncov	EPI_ISL_452846	MT558697.1	2020-04-22	North America	USA	Virginia		North America	USA	Virginia	genome	29899	Human	?	?	20B	B.1.1	GR	Virginia DCLS	Virginia DCLS	Virginia DCLS et al	https://www.gisaid.org	?	?	27/05/2020
USA/VA-DCLS-0278/2020	ncov	EPI_ISL_452847	MT558698.1	2020-04-22	North America	USA	Virginia		North America	USA	Virginia	genome	29829	Human	?	?	20B	B.1.1.231	GR	Virginia DCLS	Virginia DCLS	Virginia DCLS et al	https://www.gisaid.org	?	?	27/05/2020
USA/VA-DCLS-0279/2020	ncov	EPI_ISL_452848	MT558699.1	2020-04-22	North America	USA	Virginia		North America	USA	Virginia	genome	29863	Human	?	?	20C	B.1.3	GH	Virginia DCLS	Virginia DCLS	Virginia DCLS et al	https://www.gisaid.org	?	?	27/05/2020
USA/VA-DCLS-0280/2020	ncov	EPI_ISL_452849	MT558700.1	2020-04-22	North America	USA	Virginia		North America	USA	Virginia	genome	29865	Human	?	?	20B	B.1.1	GR	Virginia DCLS	Virginia DCLS	Virginia DCLS et al	https://www.gisaid.org	?	?	27/05/2020
USA/VA-DCLS-0281/2020	ncov	EPI_ISL_452850	MT558701.1	2020-04-22	North America	USA	Virginia		North America	USA	Virginia	genome	29865	Human	?	?	20B	B.1.1	GR	Virginia DCLS	Virginia DCLS	Virginia DCLS et al	https://www.gisaid.org	?	?	27/05/2020
USA/VA-DCLS-0282/2020	ncov	EPI_ISL_452851	MT558702.1	2020-04-21	North America	USA	Virginia		North America	USA	Virginia	genome	29854	Human	?	?	20C	B.1.3	GH	Virginia DCLS	Virginia DCLS	Virginia DCLS et al	https://www.gisaid.org	?	?	27/05/2020
USA/VA-DCLS-0283/2020	ncov	EPI_ISL_452852	MT558703.1	2020-04-22	North America	USA	Virginia		North America	USA	Virginia	genome	29837	Human	?	?	20C	B.1.3	GH	Virginia DCLS	Virginia DCLS	Virginia DCLS et al	https://www.gisaid.org	?	?	27/05/2020
USA/VA-DCLS-0284/2020	ncov	EPI_ISL_452853	MT558704.1	2020-04-21	North America	USA	Virginia		North America	USA	Virginia	genome	29836	Human	?	?	20C	B.1.3	GH	Virginia DCLS	Virginia DCLS	Virginia DCLS et al	https://www.gisaid.org	?	?	27/05/2020
USA/VA-DCLS-0285/2020	ncov	EPI_ISL_452854	MT558705.1	2020-04-21	North America	USA	Virginia		North America	USA	Virginia	genome	29860	Human	?	?	20C	B.1.3	GH	Virginia DCLS	Virginia DCLS	Virginia DCLS et al	https://www.gisaid.org	?	?	27/05/2020
USA/VA-DCLS-0286/2020	ncov	EPI_ISL_452855	MT558706.1	2020-04-21	North America	USA	Virginia		North America	USA	Virginia	genome	29902	Human	?	?	20C	B.1.3	GH	Virginia DCLS	Virginia DCLS	Virginia DCLS et al	https://www.gisaid.org	?	?	27/05/2020
USA/VA-DCLS-0287/2020	ncov	EPI_ISL_452856	MT558707.1	2020-04-21	North America	USA	Virginia		North America	USA	Virginia	genome	29899	Human	?	?	20C	B.1.3	GH	Virginia DCLS	Virginia DCLS	Virginia DCLS et al	https://www.gisaid.org	?	?	27/05/2020
USA/VA-DCLS-0288/2020	ncov	EPI_ISL_463094	MT609558.1	2020-04-22	North America	USA	Virginia		North America	USA	Virginia	genome	29899	Human	?	?	20C	B.1.3	GH	Virginia DCLS	Virginia DCLS	Virginia DCLS et al	https://www.gisaid.org	?	?	09/06/2020
USA/VA-DCLS-0289/2020	ncov	EPI_ISL_463095	MT609559.1	2020-04-21	North America	USA	Virginia		North America	USA	Virginia	genome	29903	Human	?	?	20C	B.1.3	GH	Virginia DCLS	Virginia DCLS	Virginia DCLS et al	https://www.gisaid.org	?	?	09/06/2020
USA/VA-DCLS-0292/2020	ncov	EPI_ISL_463096	MT609560.1	2020-04-23	North America	USA	Virginia		North America	USA	Virginia	genome	29900	Human	?	?	20C	B.1	GH	Virginia DCLS	Virginia DCLS	Virginia DCLS et al	https://www.gisaid.org	?	?	09/06/2020
USA/VA-DCLS-0294/2020	ncov	EPI_ISL_463097	MT609561.1	2020-04-23	North America	USA	Virginia		North America	USA	Virginia	genome	29876	Human	?	?	20C	B.1.108	GH	Virginia DCLS	Virginia DCLS	Virginia DCLS et al	https://www.gisaid.org	?	?	09/06/2020
USA/VA-DCLS-0295/2020	ncov	EPI_ISL_463098	MT609562.1	2020-04-27	North America	USA	Virginia		North America	USA	Virginia	genome	29903	Human	?	?	20C	B.1	GH	Virginia DCLS	Virginia DCLS	Virginia DCLS et al	https://www.gisaid.org	?	?	09/06/2020
USA/VA-DCLS-0296/2020	ncov	EPI_ISL_463099	MT609563.1	2020-04-27	North America	USA	Virginia		North America	USA	Virginia	genome	29858	Human	?	?	20C	B.1	GH	Virginia DCLS	Virginia DCLS	Virginia DCLS et al	https://www.gisaid.org	?	?	09/06/2020
USA/VA-DCLS-0297/2020	ncov	EPI_ISL_463100	MT609564.1	2020-04-30	North America	USA	Virginia		North America	USA	Virginia	genome	29901	Human	?	?	20A	B.1	GH	Virginia DCLS	Virginia DCLS	Virginia DCLS et al	https://www.gisaid.org	?	?	09/06/2020
USA/VA-DCLS-0298/2020	ncov	EPI_ISL_463101	MT609565.1	2020-04-30	North America	USA	Virginia		North America	USA	Virginia	genome	29903	Human	?	?	20A	B.1	GH	Virginia DCLS	Virginia DCLS	Virginia DCLS et al	https://www.gisaid.org	?	?	09/06/2020
USA/VA-DCLS-0299/2020	ncov	EPI_ISL_463102	?	2020-05-18	North America	USA	Virginia		North America	USA	Virginia	genome	29861	Human	?	?	20C	B.1.3	GH	Virginia DCLS	Virginia DCLS	Virginia DCLS et al	https://www.gisaid.org	?	?	09/06/2020
USA/VA-DCLS-0300/2020	ncov	EPI_ISL_463103	MT609566.1	2020-05-18	North America	USA	Virginia		North America	USA	Virginia	genome	29900	Human	?	?	20C	B.1.3	GH	Virginia DCLS	Virginia DCLS	Virginia DCLS et al	https://www.gisaid.org	?	?	09/06/2020
USA/VA-DCLS-0301/2020	ncov	EPI_ISL_463104	MT609567.1	2020-05-18	North America	USA	Virginia		North America	USA	Virginia	genome	29887	Human	?	?	20C	B.1.3	GH	Virginia DCLS	Virginia DCLS	Virginia DCLS et al	https://www.gisaid.org	?	?	09/06/2020
USA/VA-DCLS-0302/2020	ncov	EPI_ISL_463105	MT609568.1	2020-05-18	North America	USA	Virginia		North America	USA	Virginia	genome	29900	Human	?	?	20C	B.1.3	GH	Virginia DCLS	Virginia DCLS	Virginia DCLS et al	https://www.gisaid.org	?	?	09/06/2020
USA/VA-DCLS-0303/2020	ncov	EPI_ISL_463106	MT609569.1	2020-05-18	North America	USA	Virginia		North America	USA	Virginia	genome	29900	Human	?	?	20C	B.1.3	GH	Virginia DCLS	Virginia DCLS	Virginia DCLS et al	https://www.gisaid.org	?	?	09/06/2020
USA/VA-DCLS-0304/2020	ncov	EPI_ISL_463107	MT609570.1	2020-05-18	North America	USA	Virginia		North America	USA	Virginia	genome	29868	Human	?	?	20B	B.1.1	GR	Virginia DCLS	Virginia DCLS	Virginia DCLS et al	https://www.gisaid.org	?	?	09/06/2020
USA/VA-DCLS-0305/2020	ncov	EPI_ISL_463108	MT609571.1	2020-05-18	North America	USA	Virginia		North America	USA	Virginia	genome	29900	Human	?	?	20B	B.1.1	GR	Virginia DCLS	Virginia DCLS	Virginia DCLS et al	https://www.gisaid.org	?	?	09/06/2020
USA/VA-DCLS-0306/2020	ncov	EPI_ISL_463109	MT609572.1	2020-05-18	North America	USA	Virginia		North America	USA	Virginia	genome	29899	Human	?	?	20B	B.1.1	GR	Virginia DCLS	Virginia DCLS	Virginia DCLS et al	https://www.gisaid.org	?	?	09/06/2020
USA/VA-DCLS-0307/2020	ncov	EPI_ISL_463110	MT609573.1	2020-05-18	North America	USA	Virginia		North America	USA	Virginia	genome	29865	Human	?	?	20B	B.1.1	GR	Virginia DCLS	Virginia DCLS	Virginia DCLS et al	https://www.gisaid.org	?	?	09/06/2020
USA/VA-DCLS-0308/2020	ncov	EPI_ISL_463111	MT609574.1	2020-05-18	North America	USA	Virginia		North America	USA	Virginia	genome	29899	Human	?	?	20B	B.1.1	GR	Virginia DCLS	Virginia DCLS	Virginia DCLS et al	https://www.gisaid.org	?	?	09/06/2020
USA/VA-DCLS-0309/2020	ncov	EPI_ISL_463112	MT609575.1	2020-05-18	North America	USA	Virginia		North America	USA	Virginia	genome	29901	Human	?	?	20B	B.1.1	GR	Virginia DCLS	Virginia DCLS	Virginia DCLS et al	https://www.gisaid.org	?	?	09/06/2020
USA/VA-DCLS-0310/2020	ncov	EPI_ISL_463113	MT609576.1	2020-05-18	North America	USA	Virginia		North America	USA	Virginia	genome	29873	Human	?	?	20B	B.1.1	GR	Virginia DCLS	Virginia DCLS	Virginia DCLS et al	https://www.gisaid.org	?	?	09/06/2020
USA/VA-DCLS-0311/2020	ncov	EPI_ISL_614100	MW210975.1	2020-05-15	North America	USA	Virginia		North America	USA	Virginia	genome	29902	Human	?	?	20B	B.1.1	GR	Virginia DCLS	Virginia DCLS	Virginia DCLS et al	https://www.gisaid.org	?	?	04/11/2020
USA/VA-DCLS-0312/2020	ncov	EPI_ISL_614101	MW210976.1	2020-05-15	North America	USA	Virginia		North America	USA	Virginia	genome	29864	Human	?	?	20B	B.1.1	GR	Virginia DCLS	Virginia DCLS	Virginia DCLS et al	https://www.gisaid.org	?	?	04/11/2020
USA/VA-DCLS-0313/2020	ncov	EPI_ISL_614102	MW210977.1	2020-05-15	North America	USA	Virginia		North America	USA	Virginia	genome	29893	Human	?	?	20B	B.1.1	GR	Virginia DCLS	Virginia DCLS	Virginia DCLS et al	https://www.gisaid.org	?	?	04/11/2020
USA/VA-DCLS-0314/2020	ncov	EPI_ISL_614103	MW210978.1	2020-05-14	North America	USA	Virginia		North America	USA	Virginia	genome	29868	Human	?	?	20B	B.1.1	GR	Virginia DCLS	Virginia DCLS	Virginia DCLS et al	https://www.gisaid.org	?	?	04/11/2020
USA/VA-DCLS-0315/2020	ncov	EPI_ISL_467928	MT635641.1	2020-05-04	North America	USA	Virginia		North America	USA	Virginia	genome	29867	Human	?	?	20C	B.1.3	GH	Virginia DCLS	Virginia DCLS	Virginia DCLS et al	https://www.gisaid.org	?	?	15/06/2020
USA/VA-DCLS-0316/2020	ncov	EPI_ISL_467929	MT635642.1	2020-05-04	North America	USA	Virginia		North America	USA	Virginia	genome	29867	Human	?	?	20C	B.1.3	GH	Virginia DCLS	Virginia DCLS	Virginia DCLS et al	https://www.gisaid.org	?	?	15/06/2020
USA/VA-DCLS-0317/2020	ncov	EPI_ISL_467930	MT635643.1	2020-05-04	North America	USA	Virginia		North America	USA	Virginia	genome	29899	Human	?	?	20C	B.1.3	GH	Virginia DCLS	Virginia DCLS	Virginia DCLS et al	https://www.gisaid.org	?	?	15/06/2020
USA/VA-DCLS-0320/2020	ncov	EPI_ISL_467931	MT635644.1	2020-05-04	North America	USA	Virginia		North America	USA	Virginia	genome	29901	Human	?	?	20C	B.1.3	GH	Virginia DCLS	Virginia DCLS	Virginia DCLS et al	https://www.gisaid.org	?	?	15/06/2020
USA/VA-DCLS-0321/2020	ncov	EPI_ISL_467932	MT635645.1	2020-05-04	North America	USA	Virginia		North America	USA	Virginia	genome	29893	Human	?	?	20C	B.1.3	GH	Virginia DCLS	Virginia DCLS	Virginia DCLS et al	https://www.gisaid.org	?	?	15/06/2020
USA/VA-DCLS-0322/2020	ncov	EPI_ISL_467933	MT635646.1	2020-05-04	North America	USA	Virginia		North America	USA	Virginia	genome	29897	Human	?	?	20C	B.1.3	GH	Virginia DCLS	Virginia DCLS	Virginia DCLS et al	https://www.gisaid.org	?	?	15/06/2020
USA/VA-DCLS-0323/2020	ncov	EPI_ISL_614104	MW210979.1	2020-05-04	North America	USA	Virginia		North America	USA	Virginia	genome	29900	Human	?	?	20C	B.1.3	GH	Virginia DCLS	Virginia DCLS	Virginia DCLS et al	https://www.gisaid.org	?	?	04/11/2020
USA/VA-DCLS-0324/2020	ncov	EPI_ISL_614105	MW210980.1	2020-05-04	North America	USA	Virginia		North America	USA	Virginia	genome	29857	Human	?	?	20C	B.1.3	GH	Virginia DCLS	Virginia DCLS	Virginia DCLS et al	https://www.gisaid.org	?	?	04/11/2020
USA/VA-DCLS-0325/2020	ncov	EPI_ISL_614106	MW210981.1	2020-05-04	North America	USA	Virginia		North America	USA	Virginia	genome	29881	Human	?	?	20C	B.1.3	GH	Virginia DCLS	Virginia DCLS	Virginia DCLS et al	https://www.gisaid.org	?	?	04/11/2020
USA/VA-DCLS-0326/2020	ncov	EPI_ISL_614107	MW210982.1	2020-05-15	North America	USA	Virginia		North America	USA	Virginia	genome	29866	Human	?	?	20A	B.1	GH	Virginia DCLS	Virginia DCLS	Virginia DCLS et al	https://www.gisaid.org	?	?	04/11/2020
USA/VA-DCLS-0329/2020	ncov	EPI_ISL_467934	MT635647.1	2020-05-04	North America	USA	Virginia		North America	USA	Virginia	genome	29896	Human	?	?	20C	B.1.3	GH	Virginia DCLS	Virginia DCLS	Virginia DCLS et al	https://www.gisaid.org	?	?	15/06/2020
USA/VA-DCLS-0331/2020	ncov	EPI_ISL_467935	MT635648.1	2020-05-05	North America	USA	Virginia		North America	USA	Virginia	genome	29875	Human	?	?	20C	B.1	GH	Virginia DCLS	Virginia DCLS	Virginia DCLS et al	https://www.gisaid.org	?	?	15/06/2020
USA/VA-DCLS-0334/2020	ncov	EPI_ISL_467936	MT635649.1	2020-05-06	North America	USA	Virginia		North America	USA	Virginia	genome	29902	Human	?	?	20C	B.1.3	GH	Virginia DCLS	Virginia DCLS	Virginia DCLS et al	https://www.gisaid.org	?	?	15/06/2020
USA/VA-DCLS-0335/2020	ncov	EPI_ISL_467937	MT635650.1	2020-05-06	North America	USA	Virginia		North America	USA	Virginia	genome	29867	Human	?	?	20C	B.1.3	GH	Virginia DCLS	Virginia DCLS	Virginia DCLS et al	https://www.gisaid.org	?	?	15/06/2020
USA/VA-DCLS-0336/2020	ncov	EPI_ISL_467938	MT635651.1	2020-05-06	North America	USA	Virginia		North America	USA	Virginia	genome	29893	Human	?	?	20C	B.1.3	GH	Virginia DCLS	Virginia DCLS	Virginia DCLS et al	https://www.gisaid.org	?	?	15/06/2020
USA/VA-DCLS-0338/2020	ncov	EPI_ISL_614108	MW210983.1	2020-05-07	North America	USA	Virginia		North America	USA	Virginia	genome	29865	Human	?	?	20C	B.1.3	GH	Virginia DCLS	Virginia DCLS	Virginia DCLS et al	https://www.gisaid.org	?	?	04/11/2020
USA/VA-DCLS-0339/2020	ncov	EPI_ISL_467939	?	2020-05-19	North America	USA	Virginia		North America	USA	Virginia	genome	29895	Human	?	?	20C	B.1.322	GH	Virginia DCLS	Virginia DCLS	Virginia DCLS et al	https://www.gisaid.org	?	?	15/06/2020
USA/VA-DCLS-0340/2020	ncov	EPI_ISL_467940	?	2020-05-19	North America	USA	Virginia		North America	USA	Virginia	genome	29892	Human	?	?	20C	B.1.322	GH	Virginia DCLS	Virginia DCLS	Virginia DCLS et al	https://www.gisaid.org	?	?	15/06/2020
USA/VA-DCLS-0347/2020	ncov	EPI_ISL_463114	MT609577.1	2020-05-08	North America	USA	Virginia		North America	USA	Virginia	genome	29893	Human	?	?	20A	B.1.37	GH	Virginia DCLS	Virginia DCLS	Virginia DCLS et al	https://www.gisaid.org	?	?	09/06/2020
USA/VA-DCLS-0348/2020	ncov	EPI_ISL_463115	MT609578.1	2020-05-08	North America	USA	Virginia		North America	USA	Virginia	genome	29830	Human	?	?	20A	B.1.37	GH	Virginia DCLS	Virginia DCLS	Virginia DCLS et al	https://www.gisaid.org	?	?	09/06/2020
USA/VA-DCLS-0349/2020	ncov	EPI_ISL_463116	MT609579.1	2020-05-08	North America	USA	Virginia		North America	USA	Virginia	genome	29862	Human	?	?	20A	B.1.37	GH	Virginia DCLS	Virginia DCLS	Virginia DCLS et al	https://www.gisaid.org	?	?	09/06/2020
USA/VA-DCLS-0350/2020	ncov	EPI_ISL_463117	MT609580.1	2020-05-08	North America	USA	Virginia		North America	USA	Virginia	genome	29850	Human	?	?	20A	B.1.37	GH	Virginia DCLS	Virginia DCLS	Virginia DCLS et al	https://www.gisaid.org	?	?	09/06/2020
USA/VA-DCLS-0351/2020	ncov	EPI_ISL_463118	MT609581.1	2020-05-08	North America	USA	Virginia		North America	USA	Virginia	genome	29901	Human	?	?	20A	B.1.37	GH	Virginia DCLS	Virginia DCLS	Virginia DCLS et al	https://www.gisaid.org	?	?	09/06/2020
USA/VA-DCLS-0352/2020	ncov	EPI_ISL_463119	MT609582.1	2020-05-08	North America	USA	Virginia		North America	USA	Virginia	genome	29900	Human	?	?	20A	B.1.37	GH	Virginia DCLS	Virginia DCLS	Virginia DCLS et al	https://www.gisaid.org	?	?	09/06/2020
USA/VA-DCLS-0353/2020	ncov	EPI_ISL_463120	MT609583.1	2020-05-08	North America	USA	Virginia		North America	USA	Virginia	genome	29903	Human	?	?	20A	B.1.37	GH	Virginia DCLS	Virginia DCLS	Virginia DCLS et al	https://www.gisaid.org	?	?	09/06/2020
USA/VA-DCLS-0354/2020	ncov	EPI_ISL_463121	MT609584.1	2020-05-11	North America	USA	Virginia		North America	USA	Virginia	genome	29899	Human	?	?	20A	B.1.37	GH	Virginia DCLS	Virginia DCLS	Virginia DCLS et al	https://www.gisaid.org	?	?	09/06/2020
USA/VA-DCLS-0355/2020	ncov	EPI_ISL_463122	MT609585.1	2020-05-12	North America	USA	Virginia		North America	USA	Virginia	genome	29868	Human	?	?	20A	B.1.37	GH	Virginia DCLS	Virginia DCLS	Virginia DCLS et al	https://www.gisaid.org	?	?	09/06/2020
USA/VA-DCLS-0356/2020	ncov	EPI_ISL_463123	MT609586.1	2020-05-12	North America	USA	Virginia		North America	USA	Virginia	genome	29866	Human	?	?	20A	B.1.37	GH	Virginia DCLS	Virginia DCLS	Virginia DCLS et al	https://www.gisaid.org	?	?	09/06/2020
USA/VA-DCLS-0358/2020	ncov	EPI_ISL_516687	MT913122.1	2020-04-27	North America	USA	Virginia		North America	USA	Virginia	genome	29881	Human	?	?	20C	B.1.3	GH	Virginia DCLS	Virginia DCLS	Virginia DCLS et al	https://www.gisaid.org	?	?	21/08/2020
USA/VA-DCLS-0359/2020	ncov	EPI_ISL_516688	MT913123.1	2020-04-27	North America	USA	Virginia		North America	USA	Virginia	genome	29901	Human	?	?	20C	B.1.3	GH	Virginia DCLS	Virginia DCLS	Virginia DCLS et al	https://www.gisaid.org	?	?	21/08/2020
USA/VA-DCLS-0360/2020	ncov	EPI_ISL_516689	MT913124.1	2020-04-28	North America	USA	Virginia		North America	USA	Virginia	genome	29901	Human	?	?	20C	B.1.3	GH	Virginia DCLS	Virginia DCLS	Virginia DCLS et al	https://www.gisaid.org	?	?	21/08/2020
USA/VA-DCLS-0361/2020	ncov	EPI_ISL_516690	MT913125.1	2020-04-28	North America	USA	Virginia		North America	USA	Virginia	genome	29901	Human	?	?	20C	B.1.3	GH	Virginia DCLS	Virginia DCLS	Virginia DCLS et al	https://www.gisaid.org	?	?	21/08/2020
USA/VA-DCLS-0362/2020	ncov	EPI_ISL_516691	MT913126.1	2020-04-27	North America	USA	Virginia		North America	USA	Virginia	genome	29899	Human	?	?	20C	B.1.3	GH	Virginia DCLS	Virginia DCLS	Virginia DCLS et al	https://www.gisaid.org	?	?	21/08/2020
USA/VA-DCLS-0363/2020	ncov	EPI_ISL_463124	MT609587.1	2020-04-30	North America	USA	Virginia		North America	USA	Virginia	genome	29861	Human	?	?	20C	B.1.3	GH	Virginia DCLS	Virginia DCLS	Virginia DCLS et al	https://www.gisaid.org	?	?	09/06/2020
USA/VA-DCLS-0364/2020	ncov	EPI_ISL_463125	MT609588.1	2020-05-12	North America	USA	Virginia		North America	USA	Virginia	genome	29900	Human	?	?	20C	B.1.3	GH	Virginia DCLS	Virginia DCLS	Virginia DCLS et al	https://www.gisaid.org	?	?	09/06/2020
USA/VA-DCLS-0366/2020	ncov	EPI_ISL_463126	MT609589.1	2020-04-30	North America	USA	Virginia		North America	USA	Virginia	genome	29887	Human	?	?	20B	B.1.1	GR	Virginia DCLS	Virginia DCLS	Virginia DCLS et al	https://www.gisaid.org	?	?	09/06/2020
USA/VA-DCLS-0367/2020	ncov	EPI_ISL_467941	MT635652.1	2020-05-04	North America	USA	Virginia		North America	USA	Virginia	genome	29894	Human	?	?	20C	B.1.3	GH	Virginia DCLS	Virginia DCLS	Virginia DCLS et al	https://www.gisaid.org	?	?	15/06/2020
USA/VA-DCLS-0368/2020	ncov	EPI_ISL_467942	MT635653.1	2020-05-05	North America	USA	Virginia		North America	USA	Virginia	genome	29868	Human	?	?	20C	B.1.3	GH	Virginia DCLS	Virginia DCLS	Virginia DCLS et al	https://www.gisaid.org	?	?	15/06/2020
USA/VA-DCLS-0369/2020	ncov	EPI_ISL_516692	MT913127.1	2020-05-07	North America	USA	Virginia		North America	USA	Virginia	genome	29899	Human	?	?	20B	B.1.1	GR	Virginia DCLS	Virginia DCLS	Virginia DCLS et al	https://www.gisaid.org	?	?	21/08/2020
USA/VA-DCLS-0370/2020	ncov	EPI_ISL_516693	MT913128.1	2020-05-07	North America	USA	Virginia		North America	USA	Virginia	genome	29893	Human	?	?	20B	B.1.1	GR	Virginia DCLS	Virginia DCLS	Virginia DCLS et al	https://www.gisaid.org	?	?	21/08/2020
USA/VA-DCLS-0371/2020	ncov	EPI_ISL_463127	MT609590.1	2020-05-08	North America	USA	Virginia		North America	USA	Virginia	genome	29834	Human	?	?	20B	B.1.1	GR	Virginia DCLS	Virginia DCLS	Virginia DCLS et al	https://www.gisaid.org	?	?	09/06/2020
USA/VA-DCLS-0372/2020	ncov	EPI_ISL_463128	MT609591.1	2020-05-08	North America	USA	Virginia		North America	USA	Virginia	genome	29866	Human	?	?	20B	B.1.1	GR	Virginia DCLS	Virginia DCLS	Virginia DCLS et al	https://www.gisaid.org	?	?	09/06/2020
USA/VA-DCLS-0373/2020	ncov	EPI_ISL_463129	MT609592.1	2020-05-08	North America	USA	Virginia		North America	USA	Virginia	genome	29899	Human	?	?	20B	B.1.1	GR	Virginia DCLS	Virginia DCLS	Virginia DCLS et al	https://www.gisaid.org	?	?	09/06/2020
USA/VA-DCLS-0374/2020	ncov	EPI_ISL_463130	MT609593.1	2020-05-12	North America	USA	Virginia		North America	USA	Virginia	genome	29899	Human	?	?	20C	B.1.3	GH	Virginia DCLS	Virginia DCLS	Virginia DCLS et al	https://www.gisaid.org	?	?	09/06/2020
USA/VA-DCLS-0375/2020	ncov	EPI_ISL_463131	MT609594.1	2020-05-11	North America	USA	Virginia		North America	USA	Virginia	genome	29896	Human	?	?	20C	B.1.3	GH	Virginia DCLS	Virginia DCLS	Virginia DCLS et al	https://www.gisaid.org	?	?	09/06/2020
USA/VA-DCLS-0376/2020	ncov	EPI_ISL_463132	MT609595.1	2020-05-12	North America	USA	Virginia		North America	USA	Virginia	genome	29863	Human	?	?	20C	B.1.3	GH	Virginia DCLS	Virginia DCLS	Virginia DCLS et al	https://www.gisaid.org	?	?	09/06/2020
USA/VA-DCLS-0377/2020	ncov	EPI_ISL_463133	MT609596.1	2020-05-12	North America	USA	Virginia		North America	USA	Virginia	genome	29891	Human	?	?	20C	B.1.3	GH	Virginia DCLS	Virginia DCLS	Virginia DCLS et al	https://www.gisaid.org	?	?	09/06/2020
USA/VA-DCLS-0378/2020	ncov	EPI_ISL_463134	MT609597.1	2020-05-13	North America	USA	Virginia		North America	USA	Virginia	genome	29865	Human	?	?	20C	B.1.3	GH	Virginia DCLS	Virginia DCLS	Virginia DCLS et al	https://www.gisaid.org	?	?	09/06/2020
USA/VA-DCLS-0379/2020	ncov	EPI_ISL_463135	MT609598.1	2020-05-13	North America	USA	Virginia		North America	USA	Virginia	genome	29844	Human	?	?	20C	B.1.3	GH	Virginia DCLS	Virginia DCLS	Virginia DCLS et al	https://www.gisaid.org	?	?	09/06/2020
USA/VA-DCLS-0380/2020	ncov	EPI_ISL_463136	MT609599.1	2020-05-13	North America	USA	Virginia		North America	USA	Virginia	genome	29898	Human	?	?	20C	B.1.3	GH	Virginia DCLS	Virginia DCLS	Virginia DCLS et al	https://www.gisaid.org	?	?	09/06/2020
USA/VA-DCLS-0381/2020	ncov	EPI_ISL_463137	MT609600.1	2020-05-13	North America	USA	Virginia		North America	USA	Virginia	genome	29901	Human	?	?	20C	B.1.3	GH	Virginia DCLS	Virginia DCLS	Virginia DCLS et al	https://www.gisaid.org	?	?	09/06/2020
USA/VA-DCLS-0382/2020	ncov	EPI_ISL_467943	MT635654.1	2020-04-16	North America	USA	Virginia		North America	USA	Virginia	genome	29868	Human	?	?	20C	B.1	GH	Virginia DCLS	Virginia DCLS	Virginia DCLS et al	https://www.gisaid.org	?	?	15/06/2020
USA/VA-DCLS-0384/2020	ncov	EPI_ISL_467944	MT635655.1	2020-04-16	North America	USA	Virginia		North America	USA	Virginia	genome	29867	Human	?	?	20C	B.1	GH	Virginia DCLS	Virginia DCLS	Virginia DCLS et al	https://www.gisaid.org	?	?	15/06/2020
USA/VA-DCLS-0385/2020	ncov	EPI_ISL_467782	MT680217.1	2020-04-16	North America	USA	Virginia		North America	USA	Virginia	genome	29878	Human	?	?	20C	B.1	GH	Virginia DCLS	Virginia DCLS	Virginia DCLS et al	https://www.gisaid.org	?	?	15/06/2020
USA/VA-DCLS-0386/2020	ncov	EPI_ISL_467783	MT680218.1	2020-04-17	North America	USA	Virginia		North America	USA	Virginia	genome	29859	Human	?	?	20A	B.1	GH	Virginia DCLS	Virginia DCLS	Virginia DCLS et al	https://www.gisaid.org	?	?	15/06/2020
USA/VA-DCLS-0387/2020	ncov	EPI_ISL_467784	MT680219.1	2020-04-18	North America	USA	Virginia		North America	USA	Virginia	genome	29893	Human	?	?	20C	B.1.332	GH	Virginia DCLS	Virginia DCLS	Virginia DCLS et al	https://www.gisaid.org	?	?	15/06/2020
USA/VA-DCLS-0388/2020	ncov	EPI_ISL_467785	MT680220.1	2020-04-18	North America	USA	Virginia		North America	USA	Virginia	genome	29880	Human	?	?	20C	B.1	GH	Virginia DCLS	Virginia DCLS	Virginia DCLS et al	https://www.gisaid.org	?	?	15/06/2020
USA/VA-DCLS-0389/2020	ncov	EPI_ISL_467786	MT680221.1	2020-04-18	North America	USA	Virginia		North America	USA	Virginia	genome	29865	Human	?	?	20C	B.1	GH	Virginia DCLS	Virginia DCLS	Virginia DCLS et al	https://www.gisaid.org	?	?	15/06/2020
USA/VA-DCLS-0390/2020	ncov	EPI_ISL_467787	MT680222.1	2020-04-18	North America	USA	Virginia		North America	USA	Virginia	genome	29865	Human	?	?	20C	B.1	GH	Virginia DCLS	Virginia DCLS	Virginia DCLS et al	https://www.gisaid.org	?	?	15/06/2020
USA/VA-DCLS-0392/2020	ncov	EPI_ISL_467788	MT680223.1	2020-04-19	North America	USA	Virginia		North America	USA	Virginia	genome	29868	Human	?	?	20C	B.1	GH	Virginia DCLS	Virginia DCLS	Virginia DCLS et al	https://www.gisaid.org	?	?	15/06/2020
USA/VA-DCLS-0393/2020	ncov	EPI_ISL_467789	MT680224.1	2020-04-19	North America	USA	Virginia		North America	USA	Virginia	genome	29868	Human	?	?	20C	B.1	GH	Virginia DCLS	Virginia DCLS	Virginia DCLS et al	https://www.gisaid.org	?	?	15/06/2020
USA/VA-DCLS-0395/2020	ncov	EPI_ISL_467790	MT680225.1	2020-04-18	North America	USA	Virginia		North America	USA	Virginia	genome	29854	Human	?	?	20C	B.1	GH	Virginia DCLS	Virginia DCLS	Virginia DCLS et al	https://www.gisaid.org	?	?	15/06/2020
USA/VA-DCLS-0396/2020	ncov	EPI_ISL_467791	MT680226.1	2020-04-18	North America	USA	Virginia		North America	USA	Virginia	genome	29854	Human	?	?	20C	B.1	GH	Virginia DCLS	Virginia DCLS	Virginia DCLS et al	https://www.gisaid.org	?	?	15/06/2020
USA/VA-DCLS-0397/2020	ncov	EPI_ISL_467792	MT680227.1	2020-04-19	North America	USA	Virginia		North America	USA	Virginia	genome	29867	Human	?	?	20C	B.1	GH	Virginia DCLS	Virginia DCLS	Virginia DCLS et al	https://www.gisaid.org	?	?	15/06/2020
USA/VA-DCLS-0398/2020	ncov	EPI_ISL_467793	MT680228.1	2020-04-20	North America	USA	Virginia		North America	USA	Virginia	genome	29858	Human	?	?	20A	B.1.9	GH	Virginia DCLS	Virginia DCLS	Virginia DCLS et al	https://www.gisaid.org	?	?	15/06/2020
USA/VA-DCLS-0399/2020	ncov	EPI_ISL_467794	MT680229.1	2020-04-21	North America	USA	Virginia		North America	USA	Virginia	genome	29900	Human	?	?	20C	B.1	GH	Virginia DCLS	Virginia DCLS	Virginia DCLS et al	https://www.gisaid.org	?	?	15/06/2020
USA/VA-DCLS-0400/2020	ncov	EPI_ISL_467795	MT680230.1	2020-04-21	North America	USA	Virginia		North America	USA	Virginia	genome	29865	Human	?	?	20C	B.1	GH	Virginia DCLS	Virginia DCLS	Virginia DCLS et al	https://www.gisaid.org	?	?	15/06/2020
USA/VA-DCLS-0401/2020	ncov	EPI_ISL_467796	MT680231.1	2020-04-21	North America	USA	Virginia		North America	USA	Virginia	genome	29872	Human	?	?	20C	B.1	GH	Virginia DCLS	Virginia DCLS	Virginia DCLS et al	https://www.gisaid.org	?	?	15/06/2020
USA/VA-DCLS-0402/2020	ncov	EPI_ISL_467797	?	2020-04-21	North America	USA	Virginia		North America	USA	Virginia	genome	29899	Human	?	?	20C	B.1	GH	Virginia DCLS	Virginia DCLS	Virginia DCLS et al	https://www.gisaid.org	?	?	15/06/2020
USA/VA-DCLS-0403/2020	ncov	EPI_ISL_467798	MT680232.1	2020-04-21	North America	USA	Virginia		North America	USA	Virginia	genome	29899	Human	?	?	20C	B.1	GH	Virginia DCLS	Virginia DCLS	Virginia DCLS et al	https://www.gisaid.org	?	?	15/06/2020
USA/VA-DCLS-0404/2020	ncov	EPI_ISL_467799	MT680233.1	2020-04-22	North America	USA	Virginia		North America	USA	Virginia	genome	29878	Human	?	?	20C	B.1	GH	Virginia DCLS	Virginia DCLS	Virginia DCLS et al	https://www.gisaid.org	?	?	15/06/2020
USA/VA-DCLS-0405/2020	ncov	EPI_ISL_477631	MT679155.1	2020-04-22	North America	USA	Virginia		North America	USA	Virginia	genome	29868	Human	?	?	20C	B.1	GH	Virginia DCLS	Virginia DCLS	Virginia DCLS et al	https://www.gisaid.org	?	?	29/06/2020
USA/VA-DCLS-0406/2020	ncov	EPI_ISL_467800	MT680234.1	2020-04-22	North America	USA	Virginia		North America	USA	Virginia	genome	29836	Human	?	?	20A	B.1	GH	Virginia DCLS	Virginia DCLS	Virginia DCLS et al	https://www.gisaid.org	?	?	15/06/2020
USA/VA-DCLS-0407/2020	ncov	EPI_ISL_467801	MT680235.1	2020-04-22	North America	USA	Virginia		North America	USA	Virginia	genome	29900	Human	?	?	20A	B.1.276	GH	Virginia DCLS	Virginia DCLS	Virginia DCLS et al	https://www.gisaid.org	?	?	15/06/2020
USA/VA-DCLS-0408/2020	ncov	EPI_ISL_467802	MT680236.1	2020-04-23	North America	USA	Virginia		North America	USA	Virginia	genome	29864	Human	?	?	20A	B.1	GH	Virginia DCLS	Virginia DCLS	Virginia DCLS et al	https://www.gisaid.org	?	?	15/06/2020
USA/VA-DCLS-0409/2020	ncov	EPI_ISL_467803	MT680237.1	2020-04-24	North America	USA	Virginia		North America	USA	Virginia	genome	29893	Human	?	?	20C	B.1	GH	Virginia DCLS	Virginia DCLS	Virginia DCLS et al	https://www.gisaid.org	?	?	15/06/2020
USA/VA-DCLS-0410/2020	ncov	EPI_ISL_467804	MT680238.1	2020-04-24	North America	USA	Virginia		North America	USA	Virginia	genome	29860	Human	?	?	20C	B.1	GH	Virginia DCLS	Virginia DCLS	Virginia DCLS et al	https://www.gisaid.org	?	?	15/06/2020
USA/VA-DCLS-0411/2020	ncov	EPI_ISL_467805	MT680239.1	2020-04-26	North America	USA	Virginia		North America	USA	Virginia	genome	29876	Human	?	?	20C	B.1	GH	Virginia DCLS	Virginia DCLS	Virginia DCLS et al	https://www.gisaid.org	?	?	15/06/2020
USA/VA-DCLS-0412/2020	ncov	EPI_ISL_467806	MT680240.1	2020-04-26	North America	USA	Virginia		North America	USA	Virginia	genome	29871	Human	?	?	20C	B.1	GH	Virginia DCLS	Virginia DCLS	Virginia DCLS et al	https://www.gisaid.org	?	?	15/06/2020
USA/VA-DCLS-0413/2020	ncov	EPI_ISL_467807	MT680241.1	2020-04-26	North America	USA	Virginia		North America	USA	Virginia	genome	29875	Human	?	?	20C	B.1	GH	Virginia DCLS	Virginia DCLS	Virginia DCLS et al	https://www.gisaid.org	?	?	15/06/2020
USA/VA-DCLS-0414/2020	ncov	EPI_ISL_467808	MT680242.1	2020-04-26	North America	USA	Virginia		North America	USA	Virginia	genome	29840	Human	?	?	20C	B.1	GH	Virginia DCLS	Virginia DCLS	Virginia DCLS et al	https://www.gisaid.org	?	?	15/06/2020
USA/VA-DCLS-0416/2020	ncov	EPI_ISL_477632	MT679156.1	2020-04-25	North America	USA	Virginia		North America	USA	Virginia	genome	29886	Human	?	?	20C	B.1	GH	Virginia DCLS	Virginia DCLS	Virginia DCLS et al	https://www.gisaid.org	?	?	29/06/2020
USA/VA-DCLS-0417/2020	ncov	EPI_ISL_477633	MT679157.1	2020-04-28	North America	USA	Virginia		North America	USA	Virginia	genome	29873	Human	?	?	20C	B.1	GH	Virginia DCLS	Virginia DCLS	Virginia DCLS et al	https://www.gisaid.org	?	?	29/06/2020
USA/VA-DCLS-0418/2020	ncov	EPI_ISL_477634	MT679158.1	2020-04-26	North America	USA	Virginia		North America	USA	Virginia	genome	29865	Human	?	?	20C	B.1	GH	Virginia DCLS	Virginia DCLS	Virginia DCLS et al	https://www.gisaid.org	?	?	29/06/2020
USA/VA-DCLS-0419/2020	ncov	EPI_ISL_477635	MT679159.1	2020-04-27	North America	USA	Virginia		North America	USA	Virginia	genome	29900	Human	?	?	20C	B.1	GH	Virginia DCLS	Virginia DCLS	Virginia DCLS et al	https://www.gisaid.org	?	?	29/06/2020
USA/VA-DCLS-0420/2020	ncov	EPI_ISL_477636	MT679160.1	2020-04-28	North America	USA	Virginia		North America	USA	Virginia	genome	29870	Human	?	?	20C	B.1	GH	Virginia DCLS	Virginia DCLS	Virginia DCLS et al	https://www.gisaid.org	?	?	29/06/2020
USA/VA-DCLS-0421/2020	ncov	EPI_ISL_477637	MT679161.1	2020-04-28	North America	USA	Virginia		North America	USA	Virginia	genome	29901	Human	?	?	20C	B.1	GH	Virginia DCLS	Virginia DCLS	Virginia DCLS et al	https://www.gisaid.org	?	?	29/06/2020
USA/VA-DCLS-0422/2020	ncov	EPI_ISL_477638	MT679162.1	2020-04-29	North America	USA	Virginia		North America	USA	Virginia	genome	29866	Human	?	?	20C	B.1	GH	Virginia DCLS	Virginia DCLS	Virginia DCLS et al	https://www.gisaid.org	?	?	29/06/2020
USA/VA-DCLS-0423/2020	ncov	EPI_ISL_477639	MT679163.1	2020-04-29	North America	USA	Virginia		North America	USA	Virginia	genome	29901	Human	?	?	20C	B.1	GH	Virginia DCLS	Virginia DCLS	Virginia DCLS et al	https://www.gisaid.org	?	?	29/06/2020
USA/VA-DCLS-0424/2020	ncov	EPI_ISL_477640	MT679164.1	2020-04-29	North America	USA	Virginia		North America	USA	Virginia	genome	29901	Human	?	?	20C	B.1	GH	Virginia DCLS	Virginia DCLS	Virginia DCLS et al	https://www.gisaid.org	?	?	29/06/2020
USA/VA-DCLS-0425/2020	ncov	EPI_ISL_477641	MT679165.1	2020-04-29	North America	USA	Virginia		North America	USA	Virginia	genome	29826	Human	?	?	20C	B.1	GH	Virginia DCLS	Virginia DCLS	Virginia DCLS et al	https://www.gisaid.org	?	?	29/06/2020
USA/VA-DCLS-0426/2020	ncov	EPI_ISL_477642	MT679166.1	2020-04-30	North America	USA	Virginia		North America	USA	Virginia	genome	29865	Human	?	?	20C	B.1.332	GH	Virginia DCLS	Virginia DCLS	Virginia DCLS et al	https://www.gisaid.org	?	?	29/06/2020
USA/VA-DCLS-0427/2020	ncov	EPI_ISL_477643	MT679167.1	2020-04-29	North America	USA	Virginia		North America	USA	Virginia	genome	29842	Human	?	?	20C	B.1	GH	Virginia DCLS	Virginia DCLS	Virginia DCLS et al	https://www.gisaid.org	?	?	29/06/2020
USA/VA-DCLS-0428/2020	ncov	EPI_ISL_477644	MT679168.1	2020-04-29	North America	USA	Virginia		North America	USA	Virginia	genome	29867	Human	?	?	20C	B.1	GH	Virginia DCLS	Virginia DCLS	Virginia DCLS et al	https://www.gisaid.org	?	?	29/06/2020
USA/VA-DCLS-0429/2020	ncov	EPI_ISL_477645	MT679169.1	2020-04-29	North America	USA	Virginia		North America	USA	Virginia	genome	29861	Human	?	?	20C	B.1	GH	Virginia DCLS	Virginia DCLS	Virginia DCLS et al	https://www.gisaid.org	?	?	29/06/2020
USA/VA-DCLS-0430/2020	ncov	EPI_ISL_477646	MT679170.1	2020-04-30	North America	USA	Virginia		North America	USA	Virginia	genome	29901	Human	?	?	20C	B.1.353	GH	Virginia DCLS	Virginia DCLS	Virginia DCLS et al	https://www.gisaid.org	?	?	29/06/2020
USA/VA-DCLS-0431/2020	ncov	EPI_ISL_477647	MT679171.1	2020-04-30	North America	USA	Virginia		North America	USA	Virginia	genome	29866	Human	?	?	20C	B.1	GH	Virginia DCLS	Virginia DCLS	Virginia DCLS et al	https://www.gisaid.org	?	?	29/06/2020
USA/VA-DCLS-0432/2020	ncov	EPI_ISL_477648	MT679172.1	2020-05-01	North America	USA	Virginia		North America	USA	Virginia	genome	29867	Human	?	?	20C	B.1	GH	Virginia DCLS	Virginia DCLS	Virginia DCLS et al	https://www.gisaid.org	?	?	29/06/2020
USA/VA-DCLS-0433/2020	ncov	EPI_ISL_477649	MT679173.1	2020-05-01	North America	USA	Virginia		North America	USA	Virginia	genome	29886	Human	?	?	20C	B.1	GH	Virginia DCLS	Virginia DCLS	Virginia DCLS et al	https://www.gisaid.org	?	?	29/06/2020
USA/VA-DCLS-0434/2020	ncov	EPI_ISL_477650	MT679174.1	2020-05-02	North America	USA	Virginia		North America	USA	Virginia	genome	29868	Human	?	?	20C	B.1	GH	Virginia DCLS	Virginia DCLS	Virginia DCLS et al	https://www.gisaid.org	?	?	29/06/2020
USA/VA-DCLS-0435/2020	ncov	EPI_ISL_477651	MT679175.1	2020-05-02	North America	USA	Virginia		North America	USA	Virginia	genome	29886	Human	?	?	20C	B.1	GH	Virginia DCLS	Virginia DCLS	Virginia DCLS et al	https://www.gisaid.org	?	?	29/06/2020
USA/VA-DCLS-0436/2020	ncov	EPI_ISL_477652	MT679176.1	2020-05-02	North America	USA	Virginia		North America	USA	Virginia	genome	29899	Human	?	?	20C	B.1	GH	Virginia DCLS	Virginia DCLS	Virginia DCLS et al	https://www.gisaid.org	?	?	29/06/2020
USA/VA-DCLS-0437/2020	ncov	EPI_ISL_477653	MT679177.1	2020-05-02	North America	USA	Virginia		North America	USA	Virginia	genome	29892	Human	?	?	20C	B.1	GH	Virginia DCLS	Virginia DCLS	Virginia DCLS et al	https://www.gisaid.org	?	?	29/06/2020
USA/VA-DCLS-0438/2020	ncov	EPI_ISL_477654	?	2020-05-02	North America	USA	Virginia		North America	USA	Virginia	genome	29866	Human	?	?	20C	B.1	GH	Virginia DCLS	Virginia DCLS	Virginia DCLS et al	https://www.gisaid.org	?	?	29/06/2020
USA/VA-DCLS-0439/2020	ncov	EPI_ISL_477655	MT679179.1	2020-05-02	North America	USA	Virginia		North America	USA	Virginia	genome	29894	Human	?	?	20A	B.1	GH	Virginia DCLS	Virginia DCLS	Virginia DCLS et al	https://www.gisaid.org	?	?	29/06/2020
USA/VA-DCLS-0440/2020	ncov	EPI_ISL_477656	MT679180.1	2020-05-02	North America	USA	Virginia		North America	USA	Virginia	genome	29866	Human	?	?	20A	B.1	GH	Virginia DCLS	Virginia DCLS	Virginia DCLS et al	https://www.gisaid.org	?	?	29/06/2020
USA/VA-DCLS-0441/2020	ncov	EPI_ISL_477657	MT679181.1	2020-05-02	North America	USA	Virginia		North America	USA	Virginia	genome	29888	Human	?	?	20A	B.1	GH	Virginia DCLS	Virginia DCLS	Virginia DCLS et al	https://www.gisaid.org	?	?	29/06/2020
USA/VA-DCLS-0442/2020	ncov	EPI_ISL_477658	MT679182.1	2020-05-04	North America	USA	Virginia		North America	USA	Virginia	genome	29868	Human	?	?	20C	B.1	GH	Virginia DCLS	Virginia DCLS	Virginia DCLS et al	https://www.gisaid.org	?	?	29/06/2020
USA/VA-DCLS-0443/2020	ncov	EPI_ISL_477659	MT679183.1	2020-05-03	North America	USA	Virginia		North America	USA	Virginia	genome	29865	Human	?	?	20C	B.1	GH	Virginia DCLS	Virginia DCLS	Virginia DCLS et al	https://www.gisaid.org	?	?	29/06/2020
USA/VA-DCLS-0444/2020	ncov	EPI_ISL_477660	MT679184.1	2020-05-04	North America	USA	Virginia		North America	USA	Virginia	genome	29865	Human	?	?	20C	B.1	GH	Virginia DCLS	Virginia DCLS	Virginia DCLS et al	https://www.gisaid.org	?	?	29/06/2020
USA/VA-DCLS-0447/2020	ncov	EPI_ISL_477661	MT679185.1	2020-05-03	North America	USA	Virginia		North America	USA	Virginia	genome	29896	Human	?	?	20C	B.1	GH	Virginia DCLS	Virginia DCLS	Virginia DCLS et al	https://www.gisaid.org	?	?	29/06/2020
USA/VA-DCLS-0449/2020	ncov	EPI_ISL_477662	MT679186.1	2020-05-04	North America	USA	Virginia		North America	USA	Virginia	genome	29879	Human	?	?	20C	B.1	GH	Virginia DCLS	Virginia DCLS	Virginia DCLS et al	https://www.gisaid.org	?	?	29/06/2020
USA/VA-DCLS-0450/2020	ncov	EPI_ISL_477663	?	2020-05-04	North America	USA	Virginia		North America	USA	Virginia	genome	29866	Human	?	?	20C	B.1	GH	Virginia DCLS	Virginia DCLS	Virginia DCLS et al	https://www.gisaid.org	?	?	29/06/2020
USA/VA-DCLS-0451/2020	ncov	EPI_ISL_477664	MT679188.1	2020-05-05	North America	USA	Virginia		North America	USA	Virginia	genome	29886	Human	?	?	20A	B.1	GH	Virginia DCLS	Virginia DCLS	Virginia DCLS et al	https://www.gisaid.org	?	?	29/06/2020
USA/VA-DCLS-0452/2020	ncov	EPI_ISL_477665	MT679189.1	2020-05-05	North America	USA	Virginia		North America	USA	Virginia	genome	29891	Human	?	?	20A	B.1	GH	Virginia DCLS	Virginia DCLS	Virginia DCLS et al	https://www.gisaid.org	?	?	29/06/2020
USA/VA-DCLS-0454/2020	ncov	EPI_ISL_477666	MT679190.1	2020-05-05	North America	USA	Virginia		North America	USA	Virginia	genome	29872	Human	?	?	20A	B.1	GH	Virginia DCLS	Virginia DCLS	Virginia DCLS et al	https://www.gisaid.org	?	?	29/06/2020
USA/VA-DCLS-0456/2020	ncov	EPI_ISL_477667	MT679191.1	2020-05-05	North America	USA	Virginia		North America	USA	Virginia	genome	29868	Human	?	?	20A	B.1	GH	Virginia DCLS	Virginia DCLS	Virginia DCLS et al	https://www.gisaid.org	?	?	29/06/2020
USA/VA-DCLS-0457/2020	ncov	EPI_ISL_477668	MT679192.1	2020-05-05	North America	USA	Virginia		North America	USA	Virginia	genome	29903	Human	?	?	20A	B.1	GH	Virginia DCLS	Virginia DCLS	Virginia DCLS et al	https://www.gisaid.org	?	?	29/06/2020
USA/VA-DCLS-0459/2020	ncov	EPI_ISL_477669	MT679193.1	2020-05-05	North America	USA	Virginia		North America	USA	Virginia	genome	29897	Human	?	?	20C	B.1	GH	Virginia DCLS	Virginia DCLS	Virginia DCLS et al	https://www.gisaid.org	?	?	29/06/2020
USA/VA-DCLS-0460/2020	ncov	EPI_ISL_477670	MT679194.1	2020-05-05	North America	USA	Virginia		North America	USA	Virginia	genome	29897	Human	?	?	20C	B.1	GH	Virginia DCLS	Virginia DCLS	Virginia DCLS et al	https://www.gisaid.org	?	?	29/06/2020
USA/VA-DCLS-0462/2020	ncov	EPI_ISL_477671	MT679195.1	2020-05-05	North America	USA	Virginia		North America	USA	Virginia	genome	29868	Human	?	?	20C	B.1	GH	Virginia DCLS	Virginia DCLS	Virginia DCLS et al	https://www.gisaid.org	?	?	29/06/2020
USA/VA-DCLS-0466/2020	ncov	EPI_ISL_477672	MT679196.1	2020-05-06	North America	USA	Virginia		North America	USA	Virginia	genome	29868	Human	?	?	20A	B.1.9	GH	Virginia DCLS	Virginia DCLS	Virginia DCLS et al	https://www.gisaid.org	?	?	29/06/2020
USA/VA-DCLS-0467/2020	ncov	EPI_ISL_526775	MT951924.1	2020-05-06	North America	USA	Virginia		North America	USA	Virginia	genome	29867	Human	?	?	20A	B.1.9	GH	Virginia DCLS	Virginia DCLS	Virginia DCLS et al	https://www.gisaid.org	?	?	02/09/2020
USA/VA-DCLS-0468/2020	ncov	EPI_ISL_526776	MT951925.1	2020-05-06	North America	USA	Virginia		North America	USA	Virginia	genome	29868	Human	?	?	20A	B.1.9	GH	Virginia DCLS	Virginia DCLS	Virginia DCLS et al	https://www.gisaid.org	?	?	02/09/2020
USA/VA-DCLS-0469/2020	ncov	EPI_ISL_526777	MT951926.1	2020-05-06	North America	USA	Virginia		North America	USA	Virginia	genome	29865	Human	?	?	20C	B.1	GH	Virginia DCLS	Virginia DCLS	Virginia DCLS et al	https://www.gisaid.org	?	?	02/09/2020
USA/VA-DCLS-0470/2020	ncov	EPI_ISL_526778	MT951927.1	2020-05-06	North America	USA	Virginia		North America	USA	Virginia	genome	29853	Human	?	?	20C	B.1	GH	Virginia DCLS	Virginia DCLS	Virginia DCLS et al	https://www.gisaid.org	?	?	02/09/2020
USA/VA-DCLS-0471/2020	ncov	EPI_ISL_526779	MT951928.1	2020-05-06	North America	USA	Virginia		North America	USA	Virginia	genome	29900	Human	?	?	20C	B.1.3	GH	Virginia DCLS	Virginia DCLS	Virginia DCLS et al	https://www.gisaid.org	?	?	02/09/2020
USA/VA-DCLS-0472/2020	ncov	EPI_ISL_526780	MT951929.1	2020-05-06	North America	USA	Virginia		North America	USA	Virginia	genome	29861	Human	?	?	20C	B.1	GH	Virginia DCLS	Virginia DCLS	Virginia DCLS et al	https://www.gisaid.org	?	?	02/09/2020
USA/VA-DCLS-0473/2020	ncov	EPI_ISL_526781	MT951930.1	2020-05-06	North America	USA	Virginia		North America	USA	Virginia	genome	29827	Human	?	?	20C	B.1	GH	Virginia DCLS	Virginia DCLS	Virginia DCLS et al	https://www.gisaid.org	?	?	02/09/2020
USA/VA-DCLS-0474/2020	ncov	EPI_ISL_526782	?	2020-05-07	North America	USA	Virginia		North America	USA	Virginia	genome	29854	Human	?	?	20C	B.1	GH	Virginia DCLS	Virginia DCLS	Virginia DCLS et al	https://www.gisaid.org	?	?	02/09/2020
USA/VA-DCLS-0475/2020	ncov	EPI_ISL_526783	?	2020-05-07	North America	USA	Virginia		North America	USA	Virginia	genome	29867	Human	?	?	20A	B.1	GH	Virginia DCLS	Virginia DCLS	Virginia DCLS et al	https://www.gisaid.org	?	?	02/09/2020
USA/VA-DCLS-0476/2020	ncov	EPI_ISL_526784	MT951931.1	2020-05-06	North America	USA	Virginia		North America	USA	Virginia	genome	29866	Human	?	?	20B	B.1.1	GR	Virginia DCLS	Virginia DCLS	Virginia DCLS et al	https://www.gisaid.org	?	?	02/09/2020
USA/VA-DCLS-0477/2020	ncov	EPI_ISL_526785	MT951932.1	2020-05-07	North America	USA	Virginia		North America	USA	Virginia	genome	29860	Human	?	?	20C	B.1	GH	Virginia DCLS	Virginia DCLS	Virginia DCLS et al	https://www.gisaid.org	?	?	02/09/2020
USA/VA-DCLS-0478/2020	ncov	EPI_ISL_526786	MT951933.1	2020-05-07	North America	USA	Virginia		North America	USA	Virginia	genome	29824	Human	?	?	20C	B.1	GH	Virginia DCLS	Virginia DCLS	Virginia DCLS et al	https://www.gisaid.org	?	?	02/09/2020
USA/VA-DCLS-0479/2020	ncov	EPI_ISL_526787	MT951934.1	2020-05-07	North America	USA	Virginia		North America	USA	Virginia	genome	29867	Human	?	?	20C	B.1	GH	Virginia DCLS	Virginia DCLS	Virginia DCLS et al	https://www.gisaid.org	?	?	02/09/2020
USA/VA-DCLS-0480/2020	ncov	EPI_ISL_526788	MT951935.1	2020-05-08	North America	USA	Virginia		North America	USA	Virginia	genome	29892	Human	?	?	20C	B.1	GH	Virginia DCLS	Virginia DCLS	Virginia DCLS et al	https://www.gisaid.org	?	?	02/09/2020
USA/VA-DCLS-0481/2020	ncov	EPI_ISL_526789	MT951936.1	2020-05-08	North America	USA	Virginia		North America	USA	Virginia	genome	29872	Human	?	?	20C	B.1.3	GH	Virginia DCLS	Virginia DCLS	Virginia DCLS et al	https://www.gisaid.org	?	?	02/09/2020
USA/VA-DCLS-0483/2020	ncov	EPI_ISL_526790	MT951937.1	2020-05-10	North America	USA	Virginia		North America	USA	Virginia	genome	29852	Human	?	?	20C	B.1	GH	Virginia DCLS	Virginia DCLS	Virginia DCLS et al	https://www.gisaid.org	?	?	02/09/2020
USA/VA-DCLS-0484/2020	ncov	EPI_ISL_526791	MT951938.1	2020-05-10	North America	USA	Virginia		North America	USA	Virginia	genome	29859	Human	?	?	20C	B.1	GH	Virginia DCLS	Virginia DCLS	Virginia DCLS et al	https://www.gisaid.org	?	?	02/09/2020
USA/VA-DCLS-0485/2020	ncov	EPI_ISL_526792	MT951939.1	2020-05-11	North America	USA	Virginia		North America	USA	Virginia	genome	29856	Human	?	?	20C	B.1	GH	Virginia DCLS	Virginia DCLS	Virginia DCLS et al	https://www.gisaid.org	?	?	02/09/2020
USA/VA-DCLS-0486/2020	ncov	EPI_ISL_526793	MT951940.1	2020-05-11	North America	USA	Virginia		North America	USA	Virginia	genome	29858	Human	?	?	20C	B.1	GH	Virginia DCLS	Virginia DCLS	Virginia DCLS et al	https://www.gisaid.org	?	?	02/09/2020
USA/VA-DCLS-0487/2020	ncov	EPI_ISL_526794	MT951941.1	2020-05-11	North America	USA	Virginia		North America	USA	Virginia	genome	29902	Human	?	?	20C	B.1	GH	Virginia DCLS	Virginia DCLS	Virginia DCLS et al	https://www.gisaid.org	?	?	02/09/2020
USA/VA-DCLS-0488/2020	ncov	EPI_ISL_526795	MT951942.1	2020-05-12	North America	USA	Virginia		North America	USA	Virginia	genome	29854	Human	?	?	20A	B.1	GH	Virginia DCLS	Virginia DCLS	Virginia DCLS et al	https://www.gisaid.org	?	?	02/09/2020
USA/VA-DCLS-0489/2020	ncov	EPI_ISL_526796	MT951943.1	2020-05-12	North America	USA	Virginia		North America	USA	Virginia	genome	29851	Human	?	?	20A	B.1.9	GH	Virginia DCLS	Virginia DCLS	Virginia DCLS et al	https://www.gisaid.org	?	?	02/09/2020
USA/VA-DCLS-0490/2020	ncov	EPI_ISL_614109	MW210984.1	2020-05-01	North America	USA	Virginia		North America	USA	Virginia	genome	29897	Human	?	?	20C	B.1	GH	Virginia DCLS	Virginia DCLS	Virginia DCLS et al	https://www.gisaid.org	?	?	04/11/2020
USA/VA-DCLS-0491/2020	ncov	EPI_ISL_614110	MW210985.1	2020-05-04	North America	USA	Virginia		North America	USA	Virginia	genome	29842	Human	?	?	20C	B.1.322	GH	Virginia DCLS	Virginia DCLS	Virginia DCLS et al	https://www.gisaid.org	?	?	04/11/2020
USA/VA-DCLS-0494/2020	ncov	EPI_ISL_485814	?	2020-05-24	North America	USA	Virginia		North America	USA	Virginia	genome	29901	Human	?	?	20C	B.1	GH	Virginia DCLS	Virginia DCLS	Virginia DCLS et al	https://www.gisaid.org	?	?	09/07/2020
USA/VA-DCLS-0498/2020	ncov	EPI_ISL_485815	?	2020-05-24	North America	USA	Virginia		North America	USA	Virginia	genome	29900	Human	?	?	20C	B.1	GH	Virginia DCLS	Virginia DCLS	Virginia DCLS et al	https://www.gisaid.org	?	?	09/07/2020
USA/VA-DCLS-0499/2020	ncov	EPI_ISL_485816	?	2020-05-24	North America	USA	Virginia		North America	USA	Virginia	genome	29858	Human	?	?	20C	B.1	GH	Virginia DCLS	Virginia DCLS	Virginia DCLS et al	https://www.gisaid.org	?	?	09/07/2020
USA/VA-DCLS-0501/2020	ncov	EPI_ISL_614111	MW210986.1	2020-05-25	North America	USA	Virginia		North America	USA	Virginia	genome	29851	Human	?	?	20C	B.1.3	GH	Virginia DCLS	Virginia DCLS	Virginia DCLS et al	https://www.gisaid.org	?	?	04/11/2020
USA/VA-DCLS-0502/2020	ncov	EPI_ISL_614112	MW210987.1	2020-05-25	North America	USA	Virginia		North America	USA	Virginia	genome	29825	Human	?	?	20C	B.1.3	GH	Virginia DCLS	Virginia DCLS	Virginia DCLS et al	https://www.gisaid.org	?	?	04/11/2020
USA/VA-DCLS-0503/2020	ncov	EPI_ISL_485817	MT739425.1	2020-05-29	North America	USA	Virginia		North America	USA	Virginia	genome	29889	Human	?	?	20C	B.1.369	GH	Virginia DCLS	Virginia DCLS	Virginia DCLS et al	https://www.gisaid.org	?	?	09/07/2020
USA/VA-DCLS-0504/2020	ncov	EPI_ISL_614113	MW210988.1	2020-05-29	North America	USA	Virginia		North America	USA	Virginia	genome	29857	Human	?	?	20C	B.1.369	GH	Virginia DCLS	Virginia DCLS	Virginia DCLS et al	https://www.gisaid.org	?	?	04/11/2020
USA/VA-DCLS-0505/2020	ncov	EPI_ISL_614114	MW210989.1	2020-05-29	North America	USA	Virginia		North America	USA	Virginia	genome	29899	Human	?	?	20C	B.1.26	GH	Virginia DCLS	Virginia DCLS	Virginia DCLS et al	https://www.gisaid.org	?	?	04/11/2020
USA/VA-DCLS-0506/2020	ncov	EPI_ISL_485818	MT739426.1	2020-05-29	North America	USA	Virginia		North America	USA	Virginia	genome	29902	Human	?	?	20C	B.1.369	GH	Virginia DCLS	Virginia DCLS	Virginia DCLS et al	https://www.gisaid.org	?	?	09/07/2020
USA/VA-DCLS-0507/2020	ncov	EPI_ISL_485819	MT739427.1	2020-05-29	North America	USA	Virginia		North America	USA	Virginia	genome	29899	Human	?	?	20C	B.1.369	GH	Virginia DCLS	Virginia DCLS	Virginia DCLS et al	https://www.gisaid.org	?	?	09/07/2020
USA/VA-DCLS-0509/2020	ncov	EPI_ISL_485820	MT739428.1	2020-05-29	North America	USA	Virginia		North America	USA	Virginia	genome	29873	Human	?	?	20C	B.1.369	GH	Virginia DCLS	Virginia DCLS	Virginia DCLS et al	https://www.gisaid.org	?	?	09/07/2020
USA/VA-DCLS-0510/2020	ncov	EPI_ISL_485821	MT739429.1	2020-05-29	North America	USA	Virginia		North America	USA	Virginia	genome	29863	Human	?	?	20C	B.1.369	GH	Virginia DCLS	Virginia DCLS	Virginia DCLS et al	https://www.gisaid.org	?	?	09/07/2020
USA/VA-DCLS-0511/2020	ncov	EPI_ISL_485822	MT739430.1	2020-05-29	North America	USA	Virginia		North America	USA	Virginia	genome	29899	Human	?	?	20C	B.1.26	GH	Virginia DCLS	Virginia DCLS	Virginia DCLS et al	https://www.gisaid.org	?	?	09/07/2020
USA/VA-DCLS-0512/2020	ncov	EPI_ISL_485823	?	2020-05-29	North America	USA	Virginia		North America	USA	Virginia	genome	29822	Human	?	?	20B	B.1.1	GR	Virginia DCLS	Virginia DCLS	Virginia DCLS et al	https://www.gisaid.org	?	?	09/07/2020
USA/VA-DCLS-0513/2020	ncov	EPI_ISL_485824	?	2020-05-29	North America	USA	Virginia		North America	USA	Virginia	genome	29893	Human	?	?	20B	B.1.1	GR	Virginia DCLS	Virginia DCLS	Virginia DCLS et al	https://www.gisaid.org	?	?	09/07/2020
USA/VA-DCLS-0514/2020	ncov	EPI_ISL_614115	MW210990.1	2020-04-20	North America	USA	Virginia		North America	USA	Virginia	genome	29867	Human	?	?	20C	B.1.332	GH	Virginia DCLS	Virginia DCLS	Virginia DCLS et al	https://www.gisaid.org	?	?	04/11/2020
USA/VA-DCLS-0515/2020	ncov	EPI_ISL_614116	MW210991.1	2020-04-28	North America	USA	Virginia		North America	USA	Virginia	genome	29865	Human	?	?	20C	B.1	GH	Virginia DCLS	Virginia DCLS	Virginia DCLS et al	https://www.gisaid.org	?	?	04/11/2020
USA/VA-DCLS-0516/2020	ncov	EPI_ISL_614117	MW210992.1	2020-04-29	North America	USA	Virginia		North America	USA	Virginia	genome	29877	Human	?	?	20C	B.1	GH	Virginia DCLS	Virginia DCLS	Virginia DCLS et al	https://www.gisaid.org	?	?	04/11/2020
USA/VA-DCLS-0517/2020	ncov	EPI_ISL_614118	MW210993.1	2020-04-29	North America	USA	Virginia		North America	USA	Virginia	genome	29902	Human	?	?	20C	B.1	GH	Virginia DCLS	Virginia DCLS	Virginia DCLS et al	https://www.gisaid.org	?	?	04/11/2020
USA/VA-DCLS-0518/2020	ncov	EPI_ISL_614119	MW210994.1	2020-04-29	North America	USA	Virginia		North America	USA	Virginia	genome	29894	Human	?	?	20C	B.1	GH	Virginia DCLS	Virginia DCLS	Virginia DCLS et al	https://www.gisaid.org	?	?	04/11/2020
USA/VA-DCLS-0519/2020	ncov	EPI_ISL_614120	MW210995.1	2020-04-08	North America	USA	Virginia		North America	USA	Virginia	genome	29857	Human	?	?	20A	B.1	G	Virginia DCLS	Virginia DCLS	Virginia DCLS et al	https://www.gisaid.org	?	?	04/11/2020
USA/VA-DCLS-0520/2020	ncov	EPI_ISL_614121	MW210996.1	2020-04-08	North America	USA	Virginia		North America	USA	Virginia	genome	29866	Human	?	?	20A	B.1	G	Virginia DCLS	Virginia DCLS	Virginia DCLS et al	https://www.gisaid.org	?	?	04/11/2020
USA/VA-DCLS-0522/2020	ncov	EPI_ISL_614122	MW210997.1	2020-04-08	North America	USA	Virginia		North America	USA	Virginia	genome	29903	Human	?	?	20A	B.1	G	Virginia DCLS	Virginia DCLS	Virginia DCLS et al	https://www.gisaid.org	?	?	04/11/2020
USA/VA-DCLS-0523/2020	ncov	EPI_ISL_485825	MT739431.1	2020-05-29	North America	USA	Virginia		North America	USA	Virginia	genome	29901	Human	?	?	20C	B.1	GH	Virginia DCLS	Virginia DCLS	Virginia DCLS et al	https://www.gisaid.org	?	?	09/07/2020
USA/VA-DCLS-0524/2020	ncov	EPI_ISL_485826	MT739432.1	2020-05-29	North America	USA	Virginia		North America	USA	Virginia	genome	29866	Human	?	?	20C	B.1.322	GH	Virginia DCLS	Virginia DCLS	Virginia DCLS et al	https://www.gisaid.org	?	?	09/07/2020
USA/VA-DCLS-0525/2020	ncov	EPI_ISL_485827	MT739433.1	2020-05-29	North America	USA	Virginia		North America	USA	Virginia	genome	29903	Human	?	?	20C	B.1.322	GH	Virginia DCLS	Virginia DCLS	Virginia DCLS et al	https://www.gisaid.org	?	?	09/07/2020
USA/VA-DCLS-0526/2020	ncov	EPI_ISL_485828	MT739434.1	2020-05-29	North America	USA	Virginia		North America	USA	Virginia	genome	29866	Human	?	?	20C	B.1	GH	Virginia DCLS	Virginia DCLS	Virginia DCLS et al	https://www.gisaid.org	?	?	09/07/2020
USA/VA-DCLS-0527/2020	ncov	EPI_ISL_485829	MT739435.1	2020-05-29	North America	USA	Virginia		North America	USA	Virginia	genome	29896	Human	?	?	20C	B.1	GH	Virginia DCLS	Virginia DCLS	Virginia DCLS et al	https://www.gisaid.org	?	?	09/07/2020
USA/VA-DCLS-0528/2020	ncov	EPI_ISL_485830	MT739436.1	2020-05-29	North America	USA	Virginia		North America	USA	Virginia	genome	29879	Human	?	?	20C	B.1.322	GH	Virginia DCLS	Virginia DCLS	Virginia DCLS et al	https://www.gisaid.org	?	?	09/07/2020
USA/VA-DCLS-0529/2020	ncov	EPI_ISL_485831	MT739437.1	2020-03-11	North America	USA	Virginia		North America	USA	Virginia	genome	29847	Human	?	?	20A	B.1.37	GH	Virginia DCLS	Virginia DCLS	Virginia DCLS et al	https://www.gisaid.org	?	?	09/07/2020
USA/VA-DCLS-0530/2020	ncov	EPI_ISL_485832	MT739438.1	2020-03-10	North America	USA	Virginia		North America	USA	Virginia	genome	29899	Human	?	?	20C	B.1	GH	Virginia DCLS	Virginia DCLS	Virginia DCLS et al	https://www.gisaid.org	?	?	09/07/2020
USA/VA-DCLS-0531/2020	ncov	EPI_ISL_485833	MT739439.1	2020-03-11	North America	USA	Virginia		North America	USA	Virginia	genome	29875	Human	?	?	20A	B.1.37	GH	Virginia DCLS	Virginia DCLS	Virginia DCLS et al	https://www.gisaid.org	?	?	09/07/2020
USA/VA-DCLS-0533/2020	ncov	EPI_ISL_485834	MT739440.1	2020-03-11	North America	USA	Virginia		North America	USA	Virginia	genome	29834	Human	?	?	20A	B.1.37	GH	Virginia DCLS	Virginia DCLS	Virginia DCLS et al	https://www.gisaid.org	?	?	09/07/2020
USA/VA-DCLS-0534/2020	ncov	EPI_ISL_485835	MT739441.1	2020-03-13	North America	USA	Virginia		North America	USA	Virginia	genome	29899	Human	?	?	20A	B.1	GH	Virginia DCLS	Virginia DCLS	Virginia DCLS et al	https://www.gisaid.org	?	?	09/07/2020
USA/VA-DCLS-0535/2020	ncov	EPI_ISL_485836	MT739442.1	2020-03-13	North America	USA	Virginia		North America	USA	Virginia	genome	29849	Human	?	?	20C	B.1	GH	Virginia DCLS	Virginia DCLS	Virginia DCLS et al	https://www.gisaid.org	?	?	09/07/2020
USA/VA-DCLS-0536/2020	ncov	EPI_ISL_485837	MT739443.1	2020-03-14	North America	USA	Virginia		North America	USA	Virginia	genome	29864	Human	?	?	20C	B.1	GH	Virginia DCLS	Virginia DCLS	Virginia DCLS et al	https://www.gisaid.org	?	?	09/07/2020
USA/VA-DCLS-0537/2020	ncov	EPI_ISL_485838	MT739444.2	2020-03-12	North America	USA	Virginia		North America	USA	Virginia	genome	29833	Human	?	?	19B	A.1	S	Virginia DCLS	Virginia DCLS	Virginia DCLS et al	https://www.gisaid.org	?	?	09/07/2020
USA/VA-DCLS-0538/2020	ncov	EPI_ISL_485839	MT739445.1	2020-03-13	North America	USA	Virginia		North America	USA	Virginia	genome	29839	Human	?	?	19B	A.1	S	Virginia DCLS	Virginia DCLS	Virginia DCLS et al	https://www.gisaid.org	?	?	09/07/2020
USA/VA-DCLS-0539/2020	ncov	EPI_ISL_485840	MT739446.1	2020-03-12	North America	USA	Virginia		North America	USA	Virginia	genome	29863	Human	?	?	20C	B.1	GH	Virginia DCLS	Virginia DCLS	Virginia DCLS et al	https://www.gisaid.org	?	?	09/07/2020
USA/VA-DCLS-0540/2020	ncov	EPI_ISL_485841	MT739447.1	2020-03-12	North America	USA	Virginia		North America	USA	Virginia	genome	29865	Human	?	?	20A	B.1	GH	Virginia DCLS	Virginia DCLS	Virginia DCLS et al	https://www.gisaid.org	?	?	09/07/2020
USA/VA-DCLS-0541/2020	ncov	EPI_ISL_485842	MT739448.1	2020-03-12	North America	USA	Virginia		North America	USA	Virginia	genome	29838	Human	?	?	19B	A.1	S	Virginia DCLS	Virginia DCLS	Virginia DCLS et al	https://www.gisaid.org	?	?	09/07/2020
USA/VA-DCLS-0542/2020	ncov	EPI_ISL_485843	MT739449.1	2020-03-12	North America	USA	Virginia		North America	USA	Virginia	genome	29872	Human	?	?	20B	B.1.1	GR	Virginia DCLS	Virginia DCLS	Virginia DCLS et al	https://www.gisaid.org	?	?	09/07/2020
USA/VA-DCLS-0543/2020	ncov	EPI_ISL_485844	MT739450.1	2020-03-12	North America	USA	Virginia		North America	USA	Virginia	genome	29870	Human	?	?	19B	A.1	S	Virginia DCLS	Virginia DCLS	Virginia DCLS et al	https://www.gisaid.org	?	?	09/07/2020
USA/VA-DCLS-0544/2020	ncov	EPI_ISL_485845	MT739451.1	2020-03-11	North America	USA	Virginia		North America	USA	Virginia	genome	29866	Human	?	?	19B	A.3	S	Virginia DCLS	Virginia DCLS	Virginia DCLS et al	https://www.gisaid.org	?	?	09/07/2020
USA/VA-DCLS-0545/2020	ncov	EPI_ISL_485846	MT739452.1	2020-03-13	North America	USA	Virginia		North America	USA	Virginia	genome	29865	Human	?	?	20C	B.1	GH	Virginia DCLS	Virginia DCLS	Virginia DCLS et al	https://www.gisaid.org	?	?	09/07/2020
USA/VA-DCLS-0546/2020	ncov	EPI_ISL_485847	MT739453.1	2020-03-14	North America	USA	Virginia		North America	USA	Virginia	genome	29867	Human	?	?	20A	B.1.37	GH	Virginia DCLS	Virginia DCLS	Virginia DCLS et al	https://www.gisaid.org	?	?	09/07/2020
USA/VA-DCLS-0547/2020	ncov	EPI_ISL_485848	MT739454.1	2020-03-15	North America	USA	Virginia		North America	USA	Virginia	genome	29862	Human	?	?	20C	B.1	GH	Virginia DCLS	Virginia DCLS	Virginia DCLS et al	https://www.gisaid.org	?	?	09/07/2020
USA/VA-DCLS-0548/2020	ncov	EPI_ISL_485849	MT739455.1	2020-03-12	North America	USA	Virginia		North America	USA	Virginia	genome	29846	Human	?	?	20B	B.1.1.71	GR	Virginia DCLS	Virginia DCLS	Virginia DCLS et al	https://www.gisaid.org	?	?	09/07/2020
USA/VA-DCLS-0549/2020	ncov	EPI_ISL_485850	MT739456.1	2020-03-12	North America	USA	Virginia		North America	USA	Virginia	genome	29869	Human	?	?	20C	B.1	GH	Virginia DCLS	Virginia DCLS	Virginia DCLS et al	https://www.gisaid.org	?	?	09/07/2020
USA/VA-DCLS-0550/2020	ncov	EPI_ISL_485851	MT739457.1	2020-03-14	North America	USA	Virginia		North America	USA	Virginia	genome	29876	Human	?	?	20B	B.1.1	GR	Virginia DCLS	Virginia DCLS	Virginia DCLS et al	https://www.gisaid.org	?	?	09/07/2020
USA/VA-DCLS-0551/2020	ncov	EPI_ISL_485852	MT739458.1	2020-03-13	North America	USA	Virginia		North America	USA	Virginia	genome	29897	Human	?	?	20A	B.1	GH	Virginia DCLS	Virginia DCLS	Virginia DCLS et al	https://www.gisaid.org	?	?	09/07/2020
USA/VA-DCLS-0552/2020	ncov	EPI_ISL_485853	MT739459.1	2020-03-14	North America	USA	Virginia		North America	USA	Virginia	genome	29850	Human	?	?	20A	B.1.215	G	Virginia DCLS	Virginia DCLS	Virginia DCLS et al	https://www.gisaid.org	?	?	09/07/2020
USA/VA-DCLS-0553/2020	ncov	EPI_ISL_485854	MT739460.1	2020-03-12	North America	USA	Virginia		North America	USA	Virginia	genome	29867	Human	?	?	20C	B.1	GH	Virginia DCLS	Virginia DCLS	Virginia DCLS et al	https://www.gisaid.org	?	?	09/07/2020
USA/VA-DCLS-0554/2020	ncov	EPI_ISL_485855	MT739461.1	2020-03-13	North America	USA	Virginia		North America	USA	Virginia	genome	29853	Human	?	?	19A	B.2	V	Virginia DCLS	Virginia DCLS	Virginia DCLS et al	https://www.gisaid.org	?	?	09/07/2020
USA/VA-DCLS-0555/2020	ncov	EPI_ISL_485856	MT739462.1	2020-03-18	North America	USA	Virginia		North America	USA	Virginia	genome	29871	Human	?	?	20C	B.1	GH	Virginia DCLS	Virginia DCLS	Virginia DCLS et al	https://www.gisaid.org	?	?	09/07/2020
USA/VA-DCLS-0556/2020	ncov	EPI_ISL_485857	MT739463.1	2020-03-18	North America	USA	Virginia		North America	USA	Virginia	genome	29830	Human	?	?	20B	B.1.1	GR	Virginia DCLS	Virginia DCLS	Virginia DCLS et al	https://www.gisaid.org	?	?	09/07/2020
USA/VA-DCLS-0557/2020	ncov	EPI_ISL_485858	MT739464.1	2020-03-18	North America	USA	Virginia		North America	USA	Virginia	genome	29832	Human	?	?	19A	B	V	Virginia DCLS	Virginia DCLS	Virginia DCLS et al	https://www.gisaid.org	?	?	09/07/2020
USA/VA-DCLS-0558/2020	ncov	EPI_ISL_485859	MT739465.1	2020-03-18	North America	USA	Virginia		North America	USA	Virginia	genome	29897	Human	?	?	20C	B.1	GH	Virginia DCLS	Virginia DCLS	Virginia DCLS et al	https://www.gisaid.org	?	?	09/07/2020
USA/VA-DCLS-0559/2020	ncov	EPI_ISL_485860	MT739466.1	2020-03-17	North America	USA	Virginia		North America	USA	Virginia	genome	29901	Human	?	?	20A	B.1.37	GH	Virginia DCLS	Virginia DCLS	Virginia DCLS et al	https://www.gisaid.org	?	?	09/07/2020
USA/VA-DCLS-0561/2020	ncov	EPI_ISL_485861	MT739467.1	2020-03-17	North America	USA	Virginia		North America	USA	Virginia	genome	29892	Human	?	?	20C	B.1	GH	Virginia DCLS	Virginia DCLS	Virginia DCLS et al	https://www.gisaid.org	?	?	09/07/2020
USA/VA-DCLS-0563/2020	ncov	EPI_ISL_485862	MT739468.1	2020-03-17	North America	USA	Virginia		North America	USA	Virginia	genome	29865	Human	?	?	20A	B.1.37	GH	Virginia DCLS	Virginia DCLS	Virginia DCLS et al	https://www.gisaid.org	?	?	09/07/2020
USA/VA-DCLS-0564/2020	ncov	EPI_ISL_485863	MT739469.1	2020-03-18	North America	USA	Virginia		North America	USA	Virginia	genome	29887	Human	?	?	20A	B.1.37	GH	Virginia DCLS	Virginia DCLS	Virginia DCLS et al	https://www.gisaid.org	?	?	09/07/2020
USA/VA-DCLS-0565/2020	ncov	EPI_ISL_485864	MT739470.1	2020-03-18	North America	USA	Virginia		North America	USA	Virginia	genome	29834	Human	?	?	20C	B.1	GH	Virginia DCLS	Virginia DCLS	Virginia DCLS et al	https://www.gisaid.org	?	?	09/07/2020
USA/VA-DCLS-0566/2020	ncov	EPI_ISL_485865	MT739471.1	2020-03-18	North America	USA	Virginia		North America	USA	Virginia	genome	29868	Human	?	?	20A	B.1	GH	Virginia DCLS	Virginia DCLS	Virginia DCLS et al	https://www.gisaid.org	?	?	09/07/2020
USA/VA-DCLS-0568/2020	ncov	EPI_ISL_485866	MT739472.1	2020-03-18	North America	USA	Virginia		North America	USA	Virginia	genome	29844	Human	?	?	20B	B.1.1	GR	Virginia DCLS	Virginia DCLS	Virginia DCLS et al	https://www.gisaid.org	?	?	09/07/2020
USA/VA-DCLS-0569/2020	ncov	EPI_ISL_485867	MT739473.1	2020-03-17	North America	USA	Virginia		North America	USA	Virginia	genome	29887	Human	?	?	20C	B.1.370	GH	Virginia DCLS	Virginia DCLS	Virginia DCLS et al	https://www.gisaid.org	?	?	09/07/2020
USA/VA-DCLS-0570/2020	ncov	EPI_ISL_485868	MT739474.1	2020-03-17	North America	USA	Virginia		North America	USA	Virginia	genome	29881	Human	?	?	20A	B.1	G	Virginia DCLS	Virginia DCLS	Virginia DCLS et al	https://www.gisaid.org	?	?	09/07/2020
USA/VA-DCLS-0571/2020	ncov	EPI_ISL_485869	MT739475.1	2020-03-17	North America	USA	Virginia		North America	USA	Virginia	genome	29865	Human	?	?	20C	B.1	GH	Virginia DCLS	Virginia DCLS	Virginia DCLS et al	https://www.gisaid.org	?	?	09/07/2020
USA/VA-DCLS-0572/2020	ncov	EPI_ISL_485870	MT739476.1	2020-03-17	North America	USA	Virginia		North America	USA	Virginia	genome	29834	Human	?	?	19A	B.6	O	Virginia DCLS	Virginia DCLS	Virginia DCLS et al	https://www.gisaid.org	?	?	09/07/2020
USA/VA-DCLS-0573/2020	ncov	EPI_ISL_500831	MT911796.1	2020-03-18	North America	USA	Virginia		North America	USA	Virginia	genome	29887	Human	?	?	20A	B.1	G	Virginia DCLS	Virginia DCLS	Virginia DCLS et al	https://www.gisaid.org	?	?	29/07/2020
USA/VA-DCLS-0574/2020	ncov	EPI_ISL_500832	MT911797.1	2020-04-01	North America	USA	Virginia		North America	USA	Virginia	genome	29899	Human	?	?	19A	B.39	V	Virginia DCLS	Virginia DCLS	Virginia DCLS et al	https://www.gisaid.org	?	?	29/07/2020
USA/VA-DCLS-0575/2020	ncov	EPI_ISL_526797	MT951944.1	2020-03-17	North America	USA	Virginia		North America	USA	Virginia	genome	29871	Human	?	?	20A	B.1	G	Virginia DCLS	Virginia DCLS	Virginia DCLS et al	https://www.gisaid.org	?	?	02/09/2020
USA/VA-DCLS-0577/2020	ncov	EPI_ISL_526798	MT951945.1	2020-03-17	North America	USA	Virginia		North America	USA	Virginia	genome	29865	Human	?	?	20A	B.1.37	GH	Virginia DCLS	Virginia DCLS	Virginia DCLS et al	https://www.gisaid.org	?	?	02/09/2020
USA/VA-DCLS-0578/2020	ncov	EPI_ISL_526799	MT951946.1	2020-03-18	North America	USA	Virginia		North America	USA	Virginia	genome	29903	Human	?	?	20C	B.1.2	GH	Virginia DCLS	Virginia DCLS	Virginia DCLS et al	https://www.gisaid.org	?	?	02/09/2020
USA/VA-DCLS-0579/2020	ncov	EPI_ISL_526800	MT951947.1	2020-03-19	North America	USA	Virginia		North America	USA	Virginia	genome	29863	Human	?	?	19A	B.3	L	Virginia DCLS	Virginia DCLS	Virginia DCLS et al	https://www.gisaid.org	?	?	02/09/2020
USA/VA-DCLS-0580/2020	ncov	EPI_ISL_526801	MT951948.1	2020-03-18	North America	USA	Virginia		North America	USA	Virginia	genome	29839	Human	?	?	20B	B.1.1.257	GR	Virginia DCLS	Virginia DCLS	Virginia DCLS et al	https://www.gisaid.org	?	?	02/09/2020
USA/VA-DCLS-0581/2020	ncov	EPI_ISL_526802	MT951949.1	2020-03-17	North America	USA	Virginia		North America	USA	Virginia	genome	29868	Human	?	?	20C	B.1.21	GH	Virginia DCLS	Virginia DCLS	Virginia DCLS et al	https://www.gisaid.org	?	?	02/09/2020
USA/VA-DCLS-0582/2020	ncov	EPI_ISL_526803	MT951950.1	2020-03-18	North America	USA	Virginia		North America	USA	Virginia	genome	29899	Human	?	?	20C	B.1	GH	Virginia DCLS	Virginia DCLS	Virginia DCLS et al	https://www.gisaid.org	?	?	02/09/2020
USA/VA-DCLS-0583/2020	ncov	EPI_ISL_526804	MT951951.1	2020-03-17	North America	USA	Virginia		North America	USA	Virginia	genome	29882	Human	?	?	19B	A	S	Virginia DCLS	Virginia DCLS	Virginia DCLS et al	https://www.gisaid.org	?	?	02/09/2020
USA/VA-DCLS-0584/2020	ncov	EPI_ISL_526805	MT951952.1	2020-03-17	North America	USA	Virginia		North America	USA	Virginia	genome	29866	Human	?	?	20B	B.1.1.33	GR	Virginia DCLS	Virginia DCLS	Virginia DCLS et al	https://www.gisaid.org	?	?	02/09/2020
USA/VA-DCLS-0585/2020	ncov	EPI_ISL_526806	MT951953.1	2020-03-18	North America	USA	Virginia		North America	USA	Virginia	genome	29832	Human	?	?	20C	B.1	GH	Virginia DCLS	Virginia DCLS	Virginia DCLS et al	https://www.gisaid.org	?	?	02/09/2020
USA/VA-DCLS-0586/2020	ncov	EPI_ISL_526807	MT951954.1	2020-03-17	North America	USA	Virginia		North America	USA	Virginia	genome	29901	Human	?	?	20A	B.1	G	Virginia DCLS	Virginia DCLS	Virginia DCLS et al	https://www.gisaid.org	?	?	02/09/2020
USA/VA-DCLS-0588/2020	ncov	EPI_ISL_526808	MT951955.1	2020-03-28	North America	USA	Virginia		North America	USA	Virginia	genome	29902	Human	?	?	20C	B.1	GH	Virginia DCLS	Virginia DCLS	Virginia DCLS et al	https://www.gisaid.org	?	?	02/09/2020
USA/VA-DCLS-0589/2020	ncov	EPI_ISL_526809	MT951956.1	2020-03-28	North America	USA	Virginia		North America	USA	Virginia	genome	29869	Human	?	?	20C	B.1	GH	Virginia DCLS	Virginia DCLS	Virginia DCLS et al	https://www.gisaid.org	?	?	02/09/2020
USA/VA-DCLS-0590/2020	ncov	EPI_ISL_526810	MT951957.1	2020-03-26	North America	USA	Virginia		North America	USA	Virginia	genome	29865	Human	?	?	20C	B.1	GH	Virginia DCLS	Virginia DCLS	Virginia DCLS et al	https://www.gisaid.org	?	?	02/09/2020
USA/VA-DCLS-0591/2020	ncov	EPI_ISL_526811	MT951958.1	2020-03-28	North America	USA	Virginia		North America	USA	Virginia	genome	29870	Human	?	?	19B	A.3	S	Virginia DCLS	Virginia DCLS	Virginia DCLS et al	https://www.gisaid.org	?	?	02/09/2020
USA/VA-DCLS-0592/2020	ncov	EPI_ISL_526812	MT951959.1	2020-03-28	North America	USA	Virginia		North America	USA	Virginia	genome	29867	Human	?	?	20C	B.1	GH	Virginia DCLS	Virginia DCLS	Virginia DCLS et al	https://www.gisaid.org	?	?	02/09/2020
USA/VA-DCLS-0593/2020	ncov	EPI_ISL_526813	MT951960.1	2020-03-28	North America	USA	Virginia		North America	USA	Virginia	genome	29880	Human	?	?	20A	B.1.37	GH	Virginia DCLS	Virginia DCLS	Virginia DCLS et al	https://www.gisaid.org	?	?	02/09/2020
USA/VA-DCLS-0594/2020	ncov	EPI_ISL_526814	MT951961.1	2020-03-28	North America	USA	Virginia		North America	USA	Virginia	genome	29865	Human	?	?	20C	B.1	GH	Virginia DCLS	Virginia DCLS	Virginia DCLS et al	https://www.gisaid.org	?	?	02/09/2020
USA/VA-DCLS-0595/2020	ncov	EPI_ISL_526815	MT951962.1	2020-03-28	North America	USA	Virginia		North America	USA	Virginia	genome	29901	Human	?	?	19B	A.3	S	Virginia DCLS	Virginia DCLS	Virginia DCLS et al	https://www.gisaid.org	?	?	02/09/2020
USA/VA-DCLS-0596/2020	ncov	EPI_ISL_526816	MT951963.1	2020-03-28	North America	USA	Virginia		North America	USA	Virginia	genome	29867	Human	?	?	20A	B.1.37	GH	Virginia DCLS	Virginia DCLS	Virginia DCLS et al	https://www.gisaid.org	?	?	02/09/2020
USA/VA-DCLS-0599/2020	ncov	EPI_ISL_526817	MT951964.1	2020-03-28	North America	USA	Virginia		North America	USA	Virginia	genome	29882	Human	?	?	20C	B.1	GH	Virginia DCLS	Virginia DCLS	Virginia DCLS et al	https://www.gisaid.org	?	?	02/09/2020
USA/VA-DCLS-0600/2020	ncov	EPI_ISL_526818	MT951965.1	2020-03-27	North America	USA	Virginia		North America	USA	Virginia	genome	29901	Human	?	?	20A	B.1.37	GH	Virginia DCLS	Virginia DCLS	Virginia DCLS et al	https://www.gisaid.org	?	?	02/09/2020
USA/VA-DCLS-0602/2020	ncov	EPI_ISL_526819	MT951966.1	2020-03-29	North America	USA	Virginia		North America	USA	Virginia	genome	29848	Human	?	?	19B	A.1	S	Virginia DCLS	Virginia DCLS	Virginia DCLS et al	https://www.gisaid.org	?	?	02/09/2020
USA/VA-DCLS-0603/2020	ncov	EPI_ISL_526820	MT951967.1	2020-03-28	North America	USA	Virginia		North America	USA	Virginia	genome	29866	Human	?	?	20C	B.1	GH	Virginia DCLS	Virginia DCLS	Virginia DCLS et al	https://www.gisaid.org	?	?	02/09/2020
USA/VA-DCLS-0604/2020	ncov	EPI_ISL_526821	?	2020-03-29	North America	USA	Virginia		North America	USA	Virginia	genome	29867	Human	?	?	20C	B.1	GH	Virginia DCLS	Virginia DCLS	Virginia DCLS et al	https://www.gisaid.org	?	?	02/09/2020
USA/VA-DCLS-0605/2020	ncov	EPI_ISL_526822	MT951968.1	2020-03-28	North America	USA	Virginia		North America	USA	Virginia	genome	29873	Human	?	?	20A	B.1	GH	Virginia DCLS	Virginia DCLS	Virginia DCLS et al	https://www.gisaid.org	?	?	02/09/2020
USA/VA-DCLS-0606/2020	ncov	EPI_ISL_526823	MT951969.1	2020-03-28	North America	USA	Virginia		North America	USA	Virginia	genome	29868	Human	?	?	20A	B.1.37	GH	Virginia DCLS	Virginia DCLS	Virginia DCLS et al	https://www.gisaid.org	?	?	02/09/2020
USA/VA-DCLS-0607/2020	ncov	EPI_ISL_526824	MT951970.1	2020-03-28	North America	USA	Virginia		North America	USA	Virginia	genome	29872	Human	?	?	20C	B.1	GH	Virginia DCLS	Virginia DCLS	Virginia DCLS et al	https://www.gisaid.org	?	?	02/09/2020
USA/VA-DCLS-0608/2020	ncov	EPI_ISL_526825	MT951971.1	2020-03-29	North America	USA	Virginia		North America	USA	Virginia	genome	29866	Human	?	?	20C	B.1	GH	Virginia DCLS	Virginia DCLS	Virginia DCLS et al	https://www.gisaid.org	?	?	02/09/2020
USA/VA-DCLS-0609/2020	ncov	EPI_ISL_526826	MT951972.1	2020-03-28	North America	USA	Virginia		North America	USA	Virginia	genome	29848	Human	?	?	20C	B.1	GH	Virginia DCLS	Virginia DCLS	Virginia DCLS et al	https://www.gisaid.org	?	?	02/09/2020
USA/VA-DCLS-0610/2020	ncov	EPI_ISL_526827	MT951973.1	2020-04-01	North America	USA	Virginia		North America	USA	Virginia	genome	29893	Human	?	?	20B	B.1.1	GR	Virginia DCLS	Virginia DCLS	Virginia DCLS et al	https://www.gisaid.org	?	?	02/09/2020
USA/VA-DCLS-0612/2020	ncov	EPI_ISL_526828	MT951974.1	2020-04-01	North America	USA	Virginia		North America	USA	Virginia	genome	29902	Human	?	?	20C	B.1.3	GH	Virginia DCLS	Virginia DCLS	Virginia DCLS et al	https://www.gisaid.org	?	?	02/09/2020
USA/VA-DCLS-0613/2020	ncov	EPI_ISL_526829	MT951975.1	2020-04-01	North America	USA	Virginia		North America	USA	Virginia	genome	29863	Human	?	?	19B	A.3	S	Virginia DCLS	Virginia DCLS	Virginia DCLS et al	https://www.gisaid.org	?	?	02/09/2020
USA/VA-DCLS-0614/2020	ncov	EPI_ISL_526830	MT951976.1	2020-04-01	North America	USA	Virginia		North America	USA	Virginia	genome	29872	Human	?	?	20C	B.1	GH	Virginia DCLS	Virginia DCLS	Virginia DCLS et al	https://www.gisaid.org	?	?	02/09/2020
USA/VA-DCLS-0616/2020	ncov	EPI_ISL_526831	MT951977.1	2020-04-01	North America	USA	Virginia		North America	USA	Virginia	genome	29834	Human	?	?	20C	B.1	GH	Virginia DCLS	Virginia DCLS	Virginia DCLS et al	https://www.gisaid.org	?	?	02/09/2020
USA/VA-DCLS-0617/2020	ncov	EPI_ISL_526832	MT951978.1	2020-04-01	North America	USA	Virginia		North America	USA	Virginia	genome	29847	Human	?	?	20C	B.1	GH	Virginia DCLS	Virginia DCLS	Virginia DCLS et al	https://www.gisaid.org	?	?	02/09/2020
USA/VA-DCLS-0619/2020	ncov	EPI_ISL_526833	MT951979.1	2020-04-01	North America	USA	Virginia		North America	USA	Virginia	genome	29895	Human	?	?	20C	B.1	GH	Virginia DCLS	Virginia DCLS	Virginia DCLS et al	https://www.gisaid.org	?	?	02/09/2020
USA/VA-DCLS-0620/2020	ncov	EPI_ISL_485871	MT739477.1	2020-04-01	North America	USA	Virginia		North America	USA	Virginia	genome	29868	Human	?	?	20A	B.1.37	GH	Virginia DCLS	Virginia DCLS	Virginia DCLS et al	https://www.gisaid.org	?	?	09/07/2020
USA/VA-DCLS-0621/2020	ncov	EPI_ISL_526834	MT951980.1	2020-04-01	North America	USA	Virginia		North America	USA	Virginia	genome	29839	Human	?	?	20C	B.1	GH	Virginia DCLS	Virginia DCLS	Virginia DCLS et al	https://www.gisaid.org	?	?	02/09/2020
USA/VA-DCLS-0622/2020	ncov	EPI_ISL_526835	MT952603.1	2020-04-01	North America	USA	Virginia		North America	USA	Virginia	genome	29892	Human	?	?	20C	B.1	GH	Virginia DCLS	Virginia DCLS	Virginia DCLS et al	https://www.gisaid.org	?	?	02/09/2020
USA/VA-DCLS-0625/2020	ncov	EPI_ISL_495298	MT791935.1	2020-04-07	North America	USA	Virginia		North America	USA	Virginia	genome	29881	Human	?	?	20C	B.1.3	GH	Virginia DCLS	Virginia DCLS	Virginia DCLS et al	https://www.gisaid.org	?	?	22/07/2020
USA/VA-DCLS-0626/2020	ncov	EPI_ISL_495299	MT791936.1	2020-04-07	North America	USA	Virginia		North America	USA	Virginia	genome	29865	Human	?	?	20C	B.1	GH	Virginia DCLS	Virginia DCLS	Virginia DCLS et al	https://www.gisaid.org	?	?	22/07/2020
USA/VA-DCLS-0627/2020	ncov	EPI_ISL_495300	MT791937.1	2020-04-08	North America	USA	Virginia		North America	USA	Virginia	genome	29867	Human	?	?	20C	B.1	GH	Virginia DCLS	Virginia DCLS	Virginia DCLS et al	https://www.gisaid.org	?	?	22/07/2020
USA/VA-DCLS-0628/2020	ncov	EPI_ISL_495301	MT791938.1	2020-04-10	North America	USA	Virginia		North America	USA	Virginia	genome	29871	Human	?	?	20C	B.1	GH	Virginia DCLS	Virginia DCLS	Virginia DCLS et al	https://www.gisaid.org	?	?	22/07/2020
USA/VA-DCLS-0629/2020	ncov	EPI_ISL_495302	MT791939.1	2020-04-10	North America	USA	Virginia		North America	USA	Virginia	genome	29866	Human	?	?	20C	B.1	GH	Virginia DCLS	Virginia DCLS	Virginia DCLS et al	https://www.gisaid.org	?	?	22/07/2020
USA/VA-DCLS-0630/2020	ncov	EPI_ISL_495303	MT791940.1	2020-04-10	North America	USA	Virginia		North America	USA	Virginia	genome	29848	Human	?	?	20A	B.1	GH	Virginia DCLS	Virginia DCLS	Virginia DCLS et al	https://www.gisaid.org	?	?	22/07/2020
USA/VA-DCLS-0631/2020	ncov	EPI_ISL_495304	MT791941.1	2020-04-09	North America	USA	Virginia		North America	USA	Virginia	genome	29869	Human	?	?	20A	B.1.37	GH	Virginia DCLS	Virginia DCLS	Virginia DCLS et al	https://www.gisaid.org	?	?	22/07/2020
USA/VA-DCLS-0632/2020	ncov	EPI_ISL_495305	?	2020-04-10	North America	USA	Virginia		North America	USA	Virginia	genome	29865	Human	?	?	20C	B.1	GH	Virginia DCLS	Virginia DCLS	Virginia DCLS et al	https://www.gisaid.org	?	?	22/07/2020
USA/VA-DCLS-0633/2020	ncov	EPI_ISL_495306	MT791942.1	2020-04-11	North America	USA	Virginia		North America	USA	Virginia	genome	29834	Human	?	?	20C	B.1	GH	Virginia DCLS	Virginia DCLS	Virginia DCLS et al	https://www.gisaid.org	?	?	22/07/2020
USA/VA-DCLS-0635/2020	ncov	EPI_ISL_495307	MT791943.1	2020-04-11	North America	USA	Virginia		North America	USA	Virginia	genome	29837	Human	?	?	20C	B.1.3	GH	Virginia DCLS	Virginia DCLS	Virginia DCLS et al	https://www.gisaid.org	?	?	22/07/2020
USA/VA-DCLS-0636/2020	ncov	EPI_ISL_495308	MT791944.1	2020-04-11	North America	USA	Virginia		North America	USA	Virginia	genome	29866	Human	?	?	20C	B.1	GH	Virginia DCLS	Virginia DCLS	Virginia DCLS et al	https://www.gisaid.org	?	?	22/07/2020
USA/VA-DCLS-0637/2020	ncov	EPI_ISL_495309	MT791945.1	2020-04-10	North America	USA	Virginia		North America	USA	Virginia	genome	29837	Human	?	?	20C	B.1	GH	Virginia DCLS	Virginia DCLS	Virginia DCLS et al	https://www.gisaid.org	?	?	22/07/2020
USA/VA-DCLS-0638/2020	ncov	EPI_ISL_495310	?	2020-04-10	North America	USA	Virginia		North America	USA	Virginia	genome	29868	Human	?	?	20C	B.1	GH	Virginia DCLS	Virginia DCLS	Virginia DCLS et al	https://www.gisaid.org	?	?	22/07/2020
USA/VA-DCLS-0639/2020	ncov	EPI_ISL_495311	MT791946.1	2020-04-11	North America	USA	Virginia		North America	USA	Virginia	genome	29899	Human	?	?	20C	B.1.108	GH	Virginia DCLS	Virginia DCLS	Virginia DCLS et al	https://www.gisaid.org	?	?	22/07/2020
USA/VA-DCLS-0640/2020	ncov	EPI_ISL_495312	MT791947.1	2020-04-11	North America	USA	Virginia		North America	USA	Virginia	genome	29865	Human	?	?	20C	B.1.370	GH	Virginia DCLS	Virginia DCLS	Virginia DCLS et al	https://www.gisaid.org	?	?	22/07/2020
USA/VA-DCLS-0641/2020	ncov	EPI_ISL_495313	MT791948.1	2020-04-11	North America	USA	Virginia		North America	USA	Virginia	genome	29899	Human	?	?	20C	B.1.263	GH	Virginia DCLS	Virginia DCLS	Virginia DCLS et al	https://www.gisaid.org	?	?	22/07/2020
USA/VA-DCLS-0642/2020	ncov	EPI_ISL_495314	MT791949.1	2020-04-11	North America	USA	Virginia		North America	USA	Virginia	genome	29866	Human	?	?	20C	B.1	GH	Virginia DCLS	Virginia DCLS	Virginia DCLS et al	https://www.gisaid.org	?	?	22/07/2020
USA/VA-DCLS-0643/2020	ncov	EPI_ISL_495315	MT791950.1	2020-04-11	North America	USA	Virginia		North America	USA	Virginia	genome	29839	Human	?	?	20B	B.1.1	GR	Virginia DCLS	Virginia DCLS	Virginia DCLS et al	https://www.gisaid.org	?	?	22/07/2020
USA/VA-DCLS-0644/2020	ncov	EPI_ISL_495316	MT791951.1	2020-04-10	North America	USA	Virginia		North America	USA	Virginia	genome	29858	Human	?	?	20C	B.1	GH	Virginia DCLS	Virginia DCLS	Virginia DCLS et al	https://www.gisaid.org	?	?	22/07/2020
USA/VA-DCLS-0645/2020	ncov	EPI_ISL_495317	MT791952.1	2020-04-11	North America	USA	Virginia		North America	USA	Virginia	genome	29869	Human	?	?	20C	B.1	GH	Virginia DCLS	Virginia DCLS	Virginia DCLS et al	https://www.gisaid.org	?	?	22/07/2020
USA/VA-DCLS-0646/2020	ncov	EPI_ISL_495318	?	2020-04-11	North America	USA	Virginia		North America	USA	Virginia	genome	29865	Human	?	?	20C	B.1	GH	Virginia DCLS	Virginia DCLS	Virginia DCLS et al	https://www.gisaid.org	?	?	22/07/2020
USA/VA-DCLS-0647/2020	ncov	EPI_ISL_495319	MT791953.1	2020-04-11	North America	USA	Virginia		North America	USA	Virginia	genome	29840	Human	?	?	20C	B.1.3	GH	Virginia DCLS	Virginia DCLS	Virginia DCLS et al	https://www.gisaid.org	?	?	22/07/2020
USA/VA-DCLS-0648/2020	ncov	EPI_ISL_495320	MT791954.1	2020-04-11	North America	USA	Virginia		North America	USA	Virginia	genome	29855	Human	?	?	20C	B.1	GH	Virginia DCLS	Virginia DCLS	Virginia DCLS et al	https://www.gisaid.org	?	?	22/07/2020
USA/VA-DCLS-0649/2020	ncov	EPI_ISL_495321	MT791955.1	2020-04-11	North America	USA	Virginia		North America	USA	Virginia	genome	29866	Human	?	?	20C	B.1	GH	Virginia DCLS	Virginia DCLS	Virginia DCLS et al	https://www.gisaid.org	?	?	22/07/2020
USA/VA-DCLS-0650/2020	ncov	EPI_ISL_495322	MT791956.1	2020-04-10	North America	USA	Virginia		North America	USA	Virginia	genome	29834	Human	?	?	20C	B.1.108	GH	Virginia DCLS	Virginia DCLS	Virginia DCLS et al	https://www.gisaid.org	?	?	22/07/2020
USA/VA-DCLS-0651/2020	ncov	EPI_ISL_495323	MT791957.1	2020-04-11	North America	USA	Virginia		North America	USA	Virginia	genome	29869	Human	?	?	20C	B.1.3	GH	Virginia DCLS	Virginia DCLS	Virginia DCLS et al	https://www.gisaid.org	?	?	22/07/2020
USA/VA-DCLS-0652/2020	ncov	EPI_ISL_495324	MT791958.1	2020-04-10	North America	USA	Virginia		North America	USA	Virginia	genome	29887	Human	?	?	19A	B.2	V	Virginia DCLS	Virginia DCLS	Virginia DCLS et al	https://www.gisaid.org	?	?	22/07/2020
USA/VA-DCLS-0653/2020	ncov	EPI_ISL_495325	MT791959.1	2020-04-11	North America	USA	Virginia		North America	USA	Virginia	genome	29868	Human	?	?	20A	B.1.37	GH	Virginia DCLS	Virginia DCLS	Virginia DCLS et al	https://www.gisaid.org	?	?	22/07/2020
USA/VA-DCLS-0654/2020	ncov	EPI_ISL_495326	MT791960.1	2020-04-11	North America	USA	Virginia		North America	USA	Virginia	genome	29866	Human	?	?	20C	B.1	GH	Virginia DCLS	Virginia DCLS	Virginia DCLS et al	https://www.gisaid.org	?	?	22/07/2020
USA/VA-DCLS-0656/2020	ncov	EPI_ISL_495327	MT791961.1	2020-04-09	North America	USA	Virginia		North America	USA	Virginia	genome	29867	Human	?	?	20C	B.1	GH	Virginia DCLS	Virginia DCLS	Virginia DCLS et al	https://www.gisaid.org	?	?	22/07/2020
USA/VA-DCLS-0657/2020	ncov	EPI_ISL_495328	MT791962.1	2020-04-11	North America	USA	Virginia		North America	USA	Virginia	genome	29867	Human	?	?	20C	B.1	GH	Virginia DCLS	Virginia DCLS	Virginia DCLS et al	https://www.gisaid.org	?	?	22/07/2020
USA/VA-DCLS-0658/2020	ncov	EPI_ISL_495329	MT791963.1	2020-04-10	North America	USA	Virginia		North America	USA	Virginia	genome	29866	Human	?	?	20C	B.1	GH	Virginia DCLS	Virginia DCLS	Virginia DCLS et al	https://www.gisaid.org	?	?	22/07/2020
USA/VA-DCLS-0659/2020	ncov	EPI_ISL_526836	MT952604.1	2020-04-10	North America	USA	Virginia		North America	USA	Virginia	genome	29842	Human	?	?	20C	B.1	GH	Virginia DCLS	Virginia DCLS	Virginia DCLS et al	https://www.gisaid.org	?	?	02/09/2020
USA/VA-DCLS-0660/2020	ncov	EPI_ISL_526837	MT952605.1	2020-04-10	North America	USA	Virginia		North America	USA	Virginia	genome	29865	Human	?	?	20C	B.1	GH	Virginia DCLS	Virginia DCLS	Virginia DCLS et al	https://www.gisaid.org	?	?	02/09/2020
USA/VA-DCLS-0661/2020	ncov	EPI_ISL_526838	MT952606.1	2020-04-10	North America	USA	Virginia		North America	USA	Virginia	genome	29865	Human	?	?	20C	B.1	GH	Virginia DCLS	Virginia DCLS	Virginia DCLS et al	https://www.gisaid.org	?	?	02/09/2020
USA/VA-DCLS-0662/2020	ncov	EPI_ISL_526839	MT952607.1	2020-04-10	North America	USA	Virginia		North America	USA	Virginia	genome	29837	Human	?	?	20C	B.1	GH	Virginia DCLS	Virginia DCLS	Virginia DCLS et al	https://www.gisaid.org	?	?	02/09/2020
USA/VA-DCLS-0664/2020	ncov	EPI_ISL_526840	MT952608.1	2020-04-11	North America	USA	Virginia		North America	USA	Virginia	genome	29870	Human	?	?	20C	B.1.3	GH	Virginia DCLS	Virginia DCLS	Virginia DCLS et al	https://www.gisaid.org	?	?	02/09/2020
USA/VA-DCLS-0665/2020	ncov	EPI_ISL_526841	MT952609.1	2020-04-17	North America	USA	Virginia		North America	USA	Virginia	genome	29891	Human	?	?	20C	B.1	GH	Virginia DCLS	Virginia DCLS	Virginia DCLS et al	https://www.gisaid.org	?	?	02/09/2020
USA/VA-DCLS-0666/2020	ncov	EPI_ISL_526842	MT952610.1	2020-04-18	North America	USA	Virginia		North America	USA	Virginia	genome	29871	Human	?	?	20C	B.1	GH	Virginia DCLS	Virginia DCLS	Virginia DCLS et al	https://www.gisaid.org	?	?	02/09/2020
USA/VA-DCLS-0667/2020	ncov	EPI_ISL_526843	MT952611.1	2020-04-18	North America	USA	Virginia		North America	USA	Virginia	genome	29832	Human	?	?	20C	B.1	GH	Virginia DCLS	Virginia DCLS	Virginia DCLS et al	https://www.gisaid.org	?	?	02/09/2020
USA/VA-DCLS-0670/2020	ncov	EPI_ISL_500833	MT911798.1	2020-04-18	North America	USA	Virginia		North America	USA	Virginia	genome	29893	Human	?	?	20C	B.1	GH	Virginia DCLS	Virginia DCLS	Virginia DCLS et al	https://www.gisaid.org	?	?	29/07/2020
USA/VA-DCLS-0671/2020	ncov	EPI_ISL_500834	MT911799.1	2020-04-17	North America	USA	Virginia		North America	USA	Virginia	genome	29866	Human	?	?	19B	A.1	S	Virginia DCLS	Virginia DCLS	Virginia DCLS et al	https://www.gisaid.org	?	?	29/07/2020
USA/VA-DCLS-0672/2020	ncov	EPI_ISL_500835	MT911800.1	2020-04-17	North America	USA	Virginia		North America	USA	Virginia	genome	29860	Human	?	?	20C	B.1.3	GH	Virginia DCLS	Virginia DCLS	Virginia DCLS et al	https://www.gisaid.org	?	?	29/07/2020
USA/VA-DCLS-0673/2020	ncov	EPI_ISL_500836	MT911801.1	2020-04-18	North America	USA	Virginia		North America	USA	Virginia	genome	29898	Human	?	?	20C	B.1	GH	Virginia DCLS	Virginia DCLS	Virginia DCLS et al	https://www.gisaid.org	?	?	29/07/2020
USA/VA-DCLS-0674/2020	ncov	EPI_ISL_500837	MT911802.1	2020-04-17	North America	USA	Virginia		North America	USA	Virginia	genome	29865	Human	?	?	19B	A.1	S	Virginia DCLS	Virginia DCLS	Virginia DCLS et al	https://www.gisaid.org	?	?	29/07/2020
USA/VA-DCLS-0675/2020	ncov	EPI_ISL_500838	MT911803.1	2020-04-18	North America	USA	Virginia		North America	USA	Virginia	genome	29865	Human	?	?	20C	B.1	GH	Virginia DCLS	Virginia DCLS	Virginia DCLS et al	https://www.gisaid.org	?	?	29/07/2020
USA/VA-DCLS-0676/2020	ncov	EPI_ISL_500839	MT911804.1	2020-04-18	North America	USA	Virginia		North America	USA	Virginia	genome	29867	Human	?	?	20C	B.1	GH	Virginia DCLS	Virginia DCLS	Virginia DCLS et al	https://www.gisaid.org	?	?	29/07/2020
USA/VA-DCLS-0677/2020	ncov	EPI_ISL_500840	MT911805.1	2020-04-18	North America	USA	Virginia		North America	USA	Virginia	genome	29900	Human	?	?	20C	B.1	GH	Virginia DCLS	Virginia DCLS	Virginia DCLS et al	https://www.gisaid.org	?	?	29/07/2020
USA/VA-DCLS-0678/2020	ncov	EPI_ISL_500841	MT911806.1	2020-04-18	North America	USA	Virginia		North America	USA	Virginia	genome	29853	Human	?	?	20C	B.1	GH	Virginia DCLS	Virginia DCLS	Virginia DCLS et al	https://www.gisaid.org	?	?	29/07/2020
USA/VA-DCLS-0679/2020	ncov	EPI_ISL_500842	MT911807.1	2020-04-18	North America	USA	Virginia		North America	USA	Virginia	genome	29866	Human	?	?	20A	B.1.5	G	Virginia DCLS	Virginia DCLS	Virginia DCLS et al	https://www.gisaid.org	?	?	29/07/2020
USA/VA-DCLS-0680/2020	ncov	EPI_ISL_500843	MT911808.1	2020-04-18	North America	USA	Virginia		North America	USA	Virginia	genome	29863	Human	?	?	20C	B.1	GH	Virginia DCLS	Virginia DCLS	Virginia DCLS et al	https://www.gisaid.org	?	?	29/07/2020
USA/VA-DCLS-0682/2020	ncov	EPI_ISL_500844	MT911809.1	2020-04-17	North America	USA	Virginia		North America	USA	Virginia	genome	29855	Human	?	?	20C	B.1	GH	Virginia DCLS	Virginia DCLS	Virginia DCLS et al	https://www.gisaid.org	?	?	29/07/2020
USA/VA-DCLS-0683/2020	ncov	EPI_ISL_500845	MT911810.1	2020-04-18	North America	USA	Virginia		North America	USA	Virginia	genome	29853	Human	?	?	20C	B.1	GH	Virginia DCLS	Virginia DCLS	Virginia DCLS et al	https://www.gisaid.org	?	?	29/07/2020
USA/VA-DCLS-0684/2020	ncov	EPI_ISL_500846	MT911811.1	2020-04-18	North America	USA	Virginia		North America	USA	Virginia	genome	29834	Human	?	?	20C	B.1.328	GH	Virginia DCLS	Virginia DCLS	Virginia DCLS et al	https://www.gisaid.org	?	?	29/07/2020
USA/VA-DCLS-0685/2020	ncov	EPI_ISL_500847	MT911812.1	2020-04-18	North America	USA	Virginia		North America	USA	Virginia	genome	29865	Human	?	?	20B	B.1.1	GR	Virginia DCLS	Virginia DCLS	Virginia DCLS et al	https://www.gisaid.org	?	?	29/07/2020
USA/VA-DCLS-0686/2020	ncov	EPI_ISL_500848	MT911813.1	2020-04-18	North America	USA	Virginia		North America	USA	Virginia	genome	29857	Human	?	?	20B	B.1.1	GR	Virginia DCLS	Virginia DCLS	Virginia DCLS et al	https://www.gisaid.org	?	?	29/07/2020
USA/VA-DCLS-0687/2020	ncov	EPI_ISL_500849	MT911814.1	2020-04-18	North America	USA	Virginia		North America	USA	Virginia	genome	29836	Human	?	?	20C	B.1	GH	Virginia DCLS	Virginia DCLS	Virginia DCLS et al	https://www.gisaid.org	?	?	29/07/2020
USA/VA-DCLS-0689/2020	ncov	EPI_ISL_500850	MT911815.1	2020-04-18	North America	USA	Virginia		North America	USA	Virginia	genome	29868	Human	?	?	20A	B.1	GH	Virginia DCLS	Virginia DCLS	Virginia DCLS et al	https://www.gisaid.org	?	?	29/07/2020
USA/VA-DCLS-0690/2020	ncov	EPI_ISL_500851	MT911816.1	2020-04-18	North America	USA	Virginia		North America	USA	Virginia	genome	29866	Human	?	?	20C	B.1	GH	Virginia DCLS	Virginia DCLS	Virginia DCLS et al	https://www.gisaid.org	?	?	29/07/2020
USA/VA-DCLS-0691/2020	ncov	EPI_ISL_500852	MT911817.1	2020-04-18	North America	USA	Virginia		North America	USA	Virginia	genome	29834	Human	?	?	20C	B.1.370	GH	Virginia DCLS	Virginia DCLS	Virginia DCLS et al	https://www.gisaid.org	?	?	29/07/2020
USA/VA-DCLS-0692/2020	ncov	EPI_ISL_500853	MT911818.1	2020-04-18	North America	USA	Virginia		North America	USA	Virginia	genome	29866	Human	?	?	20C	B.1	GH	Virginia DCLS	Virginia DCLS	Virginia DCLS et al	https://www.gisaid.org	?	?	29/07/2020
USA/VA-DCLS-0693/2020	ncov	EPI_ISL_500854	MT911819.1	2020-04-18	North America	USA	Virginia		North America	USA	Virginia	genome	29858	Human	?	?	20C	B.1.369	GH	Virginia DCLS	Virginia DCLS	Virginia DCLS et al	https://www.gisaid.org	?	?	29/07/2020
USA/VA-DCLS-0694/2020	ncov	EPI_ISL_500855	MT911820.1	2020-04-17	North America	USA	Virginia		North America	USA	Virginia	genome	29861	Human	?	?	20C	B.1.3	GH	Virginia DCLS	Virginia DCLS	Virginia DCLS et al	https://www.gisaid.org	?	?	29/07/2020
USA/VA-DCLS-0700/2020	ncov	EPI_ISL_500856	MT911821.1	2020-04-18	North America	USA	Virginia		North America	USA	Virginia	genome	29895	Human	?	?	20C	B.1	GH	Virginia DCLS	Virginia DCLS	Virginia DCLS et al	https://www.gisaid.org	?	?	29/07/2020
USA/VA-DCLS-0701/2020	ncov	EPI_ISL_500857	MT911822.1	2020-04-17	North America	USA	Virginia		North America	USA	Virginia	genome	29862	Human	?	?	20C	B.1	GH	Virginia DCLS	Virginia DCLS	Virginia DCLS et al	https://www.gisaid.org	?	?	29/07/2020
USA/VA-DCLS-0702/2020	ncov	EPI_ISL_500858	MT911823.1	2020-04-18	North America	USA	Virginia		North America	USA	Virginia	genome	29855	Human	?	?	20C	B.1.2	GH	Virginia DCLS	Virginia DCLS	Virginia DCLS et al	https://www.gisaid.org	?	?	29/07/2020
USA/VA-DCLS-0705/2020	ncov	EPI_ISL_500859	MT911824.1	2020-04-24	North America	USA	Virginia		North America	USA	Virginia	genome	29868	Human	?	?	20C	B.1	GH	Virginia DCLS	Virginia DCLS	Virginia DCLS et al	https://www.gisaid.org	?	?	29/07/2020
USA/VA-DCLS-0707/2020	ncov	EPI_ISL_500860	MT911825.1	2020-04-25	North America	USA	Virginia		North America	USA	Virginia	genome	29865	Human	?	?	20C	B.1.370	GH	Virginia DCLS	Virginia DCLS	Virginia DCLS et al	https://www.gisaid.org	?	?	29/07/2020
USA/VA-DCLS-0708/2020	ncov	EPI_ISL_500861	MT911826.1	2020-04-24	North America	USA	Virginia		North America	USA	Virginia	genome	29578	Human	?	?	20C	B.1	GH	Virginia DCLS	Virginia DCLS	Virginia DCLS et al	https://www.gisaid.org	?	?	29/07/2020
USA/VA-DCLS-0709/2020	ncov	EPI_ISL_500862	MT911827.1	2020-04-25	North America	USA	Virginia		North America	USA	Virginia	genome	29830	Human	?	?	20C	B.1.369	GH	Virginia DCLS	Virginia DCLS	Virginia DCLS et al	https://www.gisaid.org	?	?	29/07/2020
USA/VA-DCLS-0711/2020	ncov	EPI_ISL_500863	MT911828.1	2020-04-25	North America	USA	Virginia		North America	USA	Virginia	genome	29864	Human	?	?	20C	B.1	GH	Virginia DCLS	Virginia DCLS	Virginia DCLS et al	https://www.gisaid.org	?	?	29/07/2020
USA/VA-DCLS-0721/2020	ncov	EPI_ISL_526844	MT952612.1	2020-05-29	North America	USA	Virginia		North America	USA	Virginia	genome	29865	Human	?	?	20C	B.1	GH	Virginia DCLS	Virginia DCLS	Virginia DCLS et al	https://www.gisaid.org	?	?	02/09/2020
USA/VA-DCLS-0722/2020	ncov	EPI_ISL_526845	MT952613.1	2020-07-06	North America	USA	Virginia		North America	USA	Virginia	genome	29839	Human	?	?	20B	B.1.1.231	GR	Virginia DCLS	Virginia DCLS	Virginia DCLS et al	https://www.gisaid.org	?	?	02/09/2020
USA/VA-DCLS-0723/2020	ncov	EPI_ISL_526846	MT952614.1	2020-07-06	North America	USA	Virginia		North America	USA	Virginia	genome	29845	Human	?	?	20B	B.1.1	GR	Virginia DCLS	Virginia DCLS	Virginia DCLS et al	https://www.gisaid.org	?	?	02/09/2020
USA/VA-DCLS-0724/2020	ncov	EPI_ISL_526847	MT952615.1	2020-07-09	North America	USA	Virginia		North America	USA	Virginia	genome	29832	Human	?	?	20B	B.1.1.231	GR	Virginia DCLS	Virginia DCLS	Virginia DCLS et al	https://www.gisaid.org	?	?	02/09/2020
USA/VA-DCLS-0725/2020	ncov	EPI_ISL_526848	MT952616.1	2020-07-09	North America	USA	Virginia		North America	USA	Virginia	genome	29868	Human	?	?	20B	B.1.1	GR	Virginia DCLS	Virginia DCLS	Virginia DCLS et al	https://www.gisaid.org	?	?	02/09/2020
USA/VA-DCLS-0726/2020	ncov	EPI_ISL_526849	MT952617.1	2020-07-09	North America	USA	Virginia		North America	USA	Virginia	genome	29870	Human	?	?	20B	B.1.1	GR	Virginia DCLS	Virginia DCLS	Virginia DCLS et al	https://www.gisaid.org	?	?	02/09/2020
USA/VA-DCLS-0727/2020	ncov	EPI_ISL_526850	MT952618.1	2020-07-09	North America	USA	Virginia		North America	USA	Virginia	genome	29901	Human	?	?	20B	B.1.1	GR	Virginia DCLS	Virginia DCLS	Virginia DCLS et al	https://www.gisaid.org	?	?	02/09/2020
USA/VA-DCLS-0728/2020	ncov	EPI_ISL_526851	MT952619.1	2020-07-09	North America	USA	Virginia		North America	USA	Virginia	genome	29899	Human	?	?	20B	B.1.1.231	GR	Virginia DCLS	Virginia DCLS	Virginia DCLS et al	https://www.gisaid.org	?	?	02/09/2020
USA/VA-DCLS-0729/2020	ncov	EPI_ISL_526852	MT952620.1	2020-07-09	North America	USA	Virginia		North America	USA	Virginia	genome	29861	Human	?	?	20B	B.1.1.231	GR	Virginia DCLS	Virginia DCLS	Virginia DCLS et al	https://www.gisaid.org	?	?	02/09/2020
USA/VA-DCLS-0731/2020	ncov	EPI_ISL_526853	MT952621.1	2020-07-08	North America	USA	Virginia		North America	USA	Virginia	genome	29865	Human	?	?	20B	B.1.1.231	GR	Virginia DCLS	Virginia DCLS	Virginia DCLS et al	https://www.gisaid.org	?	?	02/09/2020
USA/VA-DCLS-0732/2020	ncov	EPI_ISL_526854	MT952622.1	2020-07-08	North America	USA	Virginia		North America	USA	Virginia	genome	29847	Human	?	?	20B	B.1.1	GR	Virginia DCLS	Virginia DCLS	Virginia DCLS et al	https://www.gisaid.org	?	?	02/09/2020
USA/VA-DCLS-0733/2020	ncov	EPI_ISL_526855	MT952623.1	2020-07-16	North America	USA	Virginia		North America	USA	Virginia	genome	29850	Human	?	?	20B	B.1.1	GR	Virginia DCLS	Virginia DCLS	Virginia DCLS et al	https://www.gisaid.org	?	?	02/09/2020
USA/VA-DCLS-0734/2020	ncov	EPI_ISL_526856	MT952624.1	2020-07-16	North America	USA	Virginia		North America	USA	Virginia	genome	29831	Human	?	?	20B	B.1.1	GR	Virginia DCLS	Virginia DCLS	Virginia DCLS et al	https://www.gisaid.org	?	?	02/09/2020
USA/VA-DCLS-0736/2020	ncov	EPI_ISL_526857	MT952625.1	2020-06-17	North America	USA	Virginia		North America	USA	Virginia	genome	29867	Human	?	?	20C	B.1.3	GH	Virginia DCLS	Virginia DCLS	Virginia DCLS et al	https://www.gisaid.org	?	?	02/09/2020
USA/VA-DCLS-0737/2020	ncov	EPI_ISL_526858	MT952626.1	2020-07-03	North America	USA	Virginia		North America	USA	Virginia	genome	29824	Human	?	?	20C	B.1.36	GH	Virginia DCLS	Virginia DCLS	Virginia DCLS et al	https://www.gisaid.org	?	?	02/09/2020
USA/VA-DCLS-0738/2020	ncov	EPI_ISL_526859	MT952627.1	2020-07-03	North America	USA	Virginia		North America	USA	Virginia	genome	29851	Human	?	?	20C	B.1.3	GH	Virginia DCLS	Virginia DCLS	Virginia DCLS et al	https://www.gisaid.org	?	?	02/09/2020
USA/VA-DCLS-0739/2020	ncov	EPI_ISL_526860	MT952628.1	2020-07-03	North America	USA	Virginia		North America	USA	Virginia	genome	29867	Human	?	?	20C	B.1.3	GH	Virginia DCLS	Virginia DCLS	Virginia DCLS et al	https://www.gisaid.org	?	?	02/09/2020
USA/VA-DCLS-0740/2020	ncov	EPI_ISL_526861	MT952629.1	2020-07-03	North America	USA	Virginia		North America	USA	Virginia	genome	29867	Human	?	?	20C	B.1.36	GH	Virginia DCLS	Virginia DCLS	Virginia DCLS et al	https://www.gisaid.org	?	?	02/09/2020
USA/VA-DCLS-0741/2020	ncov	EPI_ISL_526862	MT952630.1	2020-07-02	North America	USA	Virginia		North America	USA	Virginia	genome	29887	Human	?	?	20C	B.1.3	GH	Virginia DCLS	Virginia DCLS	Virginia DCLS et al	https://www.gisaid.org	?	?	02/09/2020
USA/VA-DCLS-0743/2020	ncov	EPI_ISL_526863	MT952631.1	2020-06-12	North America	USA	Virginia		North America	USA	Virginia	genome	29850	Human	?	?	20C	B.1.369	GH	Virginia DCLS	Virginia DCLS	Virginia DCLS et al	https://www.gisaid.org	?	?	02/09/2020
USA/VA-DCLS-0746/2020	ncov	EPI_ISL_526864	MT952632.1	2020-06-12	North America	USA	Virginia		North America	USA	Virginia	genome	29853	Human	?	?	20C	B.1.369	GH	Virginia DCLS	Virginia DCLS	Virginia DCLS et al	https://www.gisaid.org	?	?	02/09/2020
USA/VA-DCLS-0748/2020	ncov	EPI_ISL_526865	MT952633.1	2020-06-15	North America	USA	Virginia		North America	USA	Virginia	genome	29824	Human	?	?	20C	B.1.369	GH	Virginia DCLS	Virginia DCLS	Virginia DCLS et al	https://www.gisaid.org	?	?	02/09/2020
USA/VA-DCLS-0749/2020	ncov	EPI_ISL_526866	MT952634.1	2020-06-15	North America	USA	Virginia		North America	USA	Virginia	genome	29892	Human	?	?	20C	B.1.369	GH	Virginia DCLS	Virginia DCLS	Virginia DCLS et al	https://www.gisaid.org	?	?	02/09/2020
USA/VA-DCLS-0750/2020	ncov	EPI_ISL_526867	MT952635.1	2020-06-15	North America	USA	Virginia		North America	USA	Virginia	genome	29857	Human	?	?	20C	B.1.369	GH	Virginia DCLS	Virginia DCLS	Virginia DCLS et al	https://www.gisaid.org	?	?	02/09/2020
USA/VA-DCLS-0752/2020	ncov	EPI_ISL_526868	MT952636.1	2020-06-23	North America	USA	Virginia		North America	USA	Virginia	genome	29847	Human	?	?	20C	B.1.328	GH	Virginia DCLS	Virginia DCLS	Virginia DCLS et al	https://www.gisaid.org	?	?	02/09/2020
USA/VA-DCLS-0753/2020	ncov	EPI_ISL_526869	MT952637.1	2020-06-25	North America	USA	Virginia		North America	USA	Virginia	genome	29834	Human	?	?	20C	B.1.328	GH	Virginia DCLS	Virginia DCLS	Virginia DCLS et al	https://www.gisaid.org	?	?	02/09/2020
USA/VA-DCLS-0754/2020	ncov	EPI_ISL_526870	MT952638.1	2020-06-25	North America	USA	Virginia		North America	USA	Virginia	genome	29818	Human	?	?	20C	B.1	GH	Virginia DCLS	Virginia DCLS	Virginia DCLS et al	https://www.gisaid.org	?	?	02/09/2020
USA/VA-DCLS-0755/2020	ncov	EPI_ISL_526871	MT952639.1	2020-07-02	North America	USA	Virginia		North America	USA	Virginia	genome	29865	Human	?	?	20C	B.1	GH	Virginia DCLS	Virginia DCLS	Virginia DCLS et al	https://www.gisaid.org	?	?	02/09/2020
USA/VA-DCLS-0756/2020	ncov	EPI_ISL_526872	MT952640.1	2020-07-02	North America	USA	Virginia		North America	USA	Virginia	genome	29860	Human	?	?	20C	B.1	GH	Virginia DCLS	Virginia DCLS	Virginia DCLS et al	https://www.gisaid.org	?	?	02/09/2020
USA/VA-DCLS-0757/2020	ncov	EPI_ISL_526873	MT952641.1	2020-07-02	North America	USA	Virginia		North America	USA	Virginia	genome	29831	Human	?	?	20C	B.1	GH	Virginia DCLS	Virginia DCLS	Virginia DCLS et al	https://www.gisaid.org	?	?	02/09/2020
USA/VA-DCLS-0758/2020	ncov	EPI_ISL_526874	MT952642.1	2020-07-02	North America	USA	Virginia		North America	USA	Virginia	genome	29865	Human	?	?	20C	B.1	GH	Virginia DCLS	Virginia DCLS	Virginia DCLS et al	https://www.gisaid.org	?	?	02/09/2020
USA/VA-DCLS-0759/2020	ncov	EPI_ISL_526875	MT952643.1	2020-07-02	North America	USA	Virginia		North America	USA	Virginia	genome	29865	Human	?	?	20C	B.1.328	GH	Virginia DCLS	Virginia DCLS	Virginia DCLS et al	https://www.gisaid.org	?	?	02/09/2020
USA/VA-DCLS-0760/2020	ncov	EPI_ISL_526876	MT952644.1	2020-06-24	North America	USA	Virginia		North America	USA	Virginia	genome	29865	Human	?	?	20B	B.1.1.231	GR	Virginia DCLS	Virginia DCLS	Virginia DCLS et al	https://www.gisaid.org	?	?	02/09/2020
USA/VA-DCLS-0761/2020	ncov	EPI_ISL_526877	MT952645.1	2020-06-23	North America	USA	Virginia		North America	USA	Virginia	genome	29866	Human	?	?	20B	B.1.1	GR	Virginia DCLS	Virginia DCLS	Virginia DCLS et al	https://www.gisaid.org	?	?	02/09/2020
USA/VA-DCLS-0762/2020	ncov	EPI_ISL_526878	MT952646.1	2020-06-29	North America	USA	Virginia		North America	USA	Virginia	genome	29853	Human	?	?	20B	B.1.1	GR	Virginia DCLS	Virginia DCLS	Virginia DCLS et al	https://www.gisaid.org	?	?	02/09/2020
USA/VA-DCLS-0763/2020	ncov	EPI_ISL_526879	MT952647.1	2020-06-30	North America	USA	Virginia		North America	USA	Virginia	genome	29865	Human	?	?	20B	B.1.1	GR	Virginia DCLS	Virginia DCLS	Virginia DCLS et al	https://www.gisaid.org	?	?	02/09/2020
USA/VA-DCLS-0764/2020	ncov	EPI_ISL_526880	MT952648.1	2020-06-29	North America	USA	Virginia		North America	USA	Virginia	genome	29835	Human	?	?	20B	B.1.1	GR	Virginia DCLS	Virginia DCLS	Virginia DCLS et al	https://www.gisaid.org	?	?	02/09/2020
USA/VA-DCLS-0765/2020	ncov	EPI_ISL_526881	MT952649.1	2020-06-30	North America	USA	Virginia		North America	USA	Virginia	genome	29873	Human	?	?	20B	B.1.1	GR	Virginia DCLS	Virginia DCLS	Virginia DCLS et al	https://www.gisaid.org	?	?	02/09/2020
USA/VA-DCLS-0766/2020	ncov	EPI_ISL_526882	MT952650.1	2020-06-09	North America	USA	Virginia		North America	USA	Virginia	genome	29855	Human	?	?	20C	B.1.2	GH	Virginia DCLS	Virginia DCLS	Virginia DCLS et al	https://www.gisaid.org	?	?	02/09/2020
USA/VA-DCLS-0767/2020	ncov	EPI_ISL_526883	MT952651.1	2020-06-09	North America	USA	Virginia		North America	USA	Virginia	genome	29872	Human	?	?	20C	B.1.2	GH	Virginia DCLS	Virginia DCLS	Virginia DCLS et al	https://www.gisaid.org	?	?	02/09/2020
USA/VA-DCLS-0768/2020	ncov	EPI_ISL_526884	MT952652.1	2020-06-09	North America	USA	Virginia		North America	USA	Virginia	genome	29824	Human	?	?	20C	B.1.369	GH	Virginia DCLS	Virginia DCLS	Virginia DCLS et al	https://www.gisaid.org	?	?	02/09/2020
USA/VA-DCLS-0770/2020	ncov	EPI_ISL_526885	MT952653.1	2020-06-09	North America	USA	Virginia		North America	USA	Virginia	genome	29817	Human	?	?	20C	B.1.2	GH	Virginia DCLS	Virginia DCLS	Virginia DCLS et al	https://www.gisaid.org	?	?	02/09/2020
USA/VA-DCLS-0771/2020	ncov	EPI_ISL_526886	MT952654.1	2020-06-09	North America	USA	Virginia		North America	USA	Virginia	genome	29849	Human	?	?	20C	B.1.2	GH	Virginia DCLS	Virginia DCLS	Virginia DCLS et al	https://www.gisaid.org	?	?	02/09/2020
USA/VA-DCLS-0772/2020	ncov	EPI_ISL_526887	MT952655.1	2020-06-09	North America	USA	Virginia		North America	USA	Virginia	genome	29903	Human	?	?	20C	B.1.2	GH	Virginia DCLS	Virginia DCLS	Virginia DCLS et al	https://www.gisaid.org	?	?	02/09/2020
USA/VA-DCLS-0773/2020	ncov	EPI_ISL_526888	MT952656.1	2020-06-09	North America	USA	Virginia		North America	USA	Virginia	genome	29903	Human	?	?	20C	B.1.369	GH	Virginia DCLS	Virginia DCLS	Virginia DCLS et al	https://www.gisaid.org	?	?	02/09/2020
USA/VA-DCLS-0775/2020	ncov	EPI_ISL_526889	MT952663.1	2020-07-01	North America	USA	Virginia		North America	USA	Virginia	genome	29859	Human	?	?	20C	B.1.322	GH	Virginia DCLS	Virginia DCLS	Virginia DCLS et al	https://www.gisaid.org	?	?	02/09/2020
USA/VA-DCLS-0776/2020	ncov	EPI_ISL_526890	MT952664.1	2020-07-01	North America	USA	Virginia		North America	USA	Virginia	genome	29868	Human	?	?	20C	B.1	GH	Virginia DCLS	Virginia DCLS	Virginia DCLS et al	https://www.gisaid.org	?	?	02/09/2020
USA/VA-DCLS-0777/2020	ncov	EPI_ISL_526891	MT952665.1	2020-06-11	North America	USA	Virginia		North America	USA	Virginia	genome	29902	Human	?	?	20C	B.1.317	GH	Virginia DCLS	Virginia DCLS	Virginia DCLS et al	https://www.gisaid.org	?	?	02/09/2020
USA/VA-DCLS-0778/2020	ncov	EPI_ISL_526892	MT952666.1	2020-06-11	North America	USA	Virginia		North America	USA	Virginia	genome	29872	Human	?	?	20C	B.1	GH	Virginia DCLS	Virginia DCLS	Virginia DCLS et al	https://www.gisaid.org	?	?	02/09/2020
USA/VA-DCLS-0779/2020	ncov	EPI_ISL_526893	MT952667.1	2020-06-25	North America	USA	Virginia		North America	USA	Virginia	genome	29864	Human	?	?	20C	B.1	GH	Virginia DCLS	Virginia DCLS	Virginia DCLS et al	https://www.gisaid.org	?	?	02/09/2020
USA/VA-DCLS-0780/2020	ncov	EPI_ISL_526894	MT952668.1	2020-06-25	North America	USA	Virginia		North America	USA	Virginia	genome	29901	Human	?	?	20C	B.1	GH	Virginia DCLS	Virginia DCLS	Virginia DCLS et al	https://www.gisaid.org	?	?	02/09/2020
USA/VA-DCLS-0790/2020	ncov	EPI_ISL_526895	MT952669.1	2020-07-07	North America	USA	Virginia		North America	USA	Virginia	genome	29819	Human	?	?	20B	B.1.1.225	GR	Virginia DCLS	Virginia DCLS	Virginia DCLS et al	https://www.gisaid.org	?	?	02/09/2020
USA/VA-DCLS-0791/2020	ncov	EPI_ISL_526896	MT952670.1	2020-07-07	North America	USA	Virginia		North America	USA	Virginia	genome	29858	Human	?	?	20B	B.1.1	GR	Virginia DCLS	Virginia DCLS	Virginia DCLS et al	https://www.gisaid.org	?	?	02/09/2020
USA/VA-DCLS-0793/2020	ncov	EPI_ISL_526897	MT952671.1	2020-07-07	North America	USA	Virginia		North America	USA	Virginia	genome	29840	Human	?	?	20B	B.1.1	GR	Virginia DCLS	Virginia DCLS	Virginia DCLS et al	https://www.gisaid.org	?	?	02/09/2020
USA/VA-DCLS-0794/2020	ncov	EPI_ISL_526898	MT952672.1	2020-07-07	North America	USA	Virginia		North America	USA	Virginia	genome	29869	Human	?	?	20B	B.1.1	GR	Virginia DCLS	Virginia DCLS	Virginia DCLS et al	https://www.gisaid.org	?	?	02/09/2020
USA/VA-DCLS-0795/2020	ncov	EPI_ISL_522806	MT925980.1	2020-07-07	North America	USA	Virginia		North America	USA	Virginia	genome	29866	Human	?	?	20B	B.1.1.225	GR	Virginia DCLS	Virginia DCLS	Virginia DCLS et al	https://www.gisaid.org	?	?	26/08/2020
USA/VA-DCLS-0796/2020	ncov	EPI_ISL_522807	MT925981.1	2020-07-07	North America	USA	Virginia		North America	USA	Virginia	genome	29868	Human	?	?	20B	B.1.1.225	GR	Virginia DCLS	Virginia DCLS	Virginia DCLS et al	https://www.gisaid.org	?	?	26/08/2020
USA/VA-DCLS-0797/2020	ncov	EPI_ISL_522808	MT925982.1	2020-07-07	North America	USA	Virginia		North America	USA	Virginia	genome	29854	Human	?	?	20B	B.1.1.225	GR	Virginia DCLS	Virginia DCLS	Virginia DCLS et al	https://www.gisaid.org	?	?	26/08/2020
USA/VA-DCLS-0798/2020	ncov	EPI_ISL_522809	MT925983.1	2020-07-07	North America	USA	Virginia		North America	USA	Virginia	genome	29857	Human	?	?	20B	B.1.1.225	GR	Virginia DCLS	Virginia DCLS	Virginia DCLS et al	https://www.gisaid.org	?	?	26/08/2020
USA/VA-DCLS-0799/2020	ncov	EPI_ISL_522810	MT925984.1	2020-07-18	North America	USA	Virginia		North America	USA	Virginia	genome	29865	Human	?	?	20A	B.1	GH	Virginia DCLS	Virginia DCLS	Virginia DCLS et al	https://www.gisaid.org	?	?	26/08/2020
USA/VA-DCLS-0801/2020	ncov	EPI_ISL_522811	MT925985.1	2020-07-18	North America	USA	Virginia		North America	USA	Virginia	genome	29891	Human	?	?	20A	B.1	GH	Virginia DCLS	Virginia DCLS	Virginia DCLS et al	https://www.gisaid.org	?	?	26/08/2020
USA/VA-DCLS-0803/2020	ncov	EPI_ISL_522812	MT925986.1	2020-07-18	North America	USA	Virginia		North America	USA	Virginia	genome	29901	Human	?	?	20A	B.1	GH	Virginia DCLS	Virginia DCLS	Virginia DCLS et al	https://www.gisaid.org	?	?	26/08/2020
USA/VA-DCLS-0804/2020	ncov	EPI_ISL_522813	MT925987.1	2020-07-18	North America	USA	Virginia		North America	USA	Virginia	genome	29867	Human	?	?	20A	B.1	GH	Virginia DCLS	Virginia DCLS	Virginia DCLS et al	https://www.gisaid.org	?	?	26/08/2020
USA/VA-DCLS-0805/2020	ncov	EPI_ISL_522814	?	2020-07-18	North America	USA	Virginia		North America	USA	Virginia	genome	29866	Human	?	?	20A	B.1	GH	Virginia DCLS	Virginia DCLS	Virginia DCLS et al	https://www.gisaid.org	?	?	26/08/2020
USA/VA-DCLS-0807/2020	ncov	EPI_ISL_522815	MT925989.1	2020-07-18	North America	USA	Virginia		North America	USA	Virginia	genome	29892	Human	?	?	20A	B.1	GH	Virginia DCLS	Virginia DCLS	Virginia DCLS et al	https://www.gisaid.org	?	?	26/08/2020
USA/VA-DCLS-0808/2020	ncov	EPI_ISL_522816	MT925990.1	2020-07-18	North America	USA	Virginia		North America	USA	Virginia	genome	29865	Human	?	?	20A	B.1	GH	Virginia DCLS	Virginia DCLS	Virginia DCLS et al	https://www.gisaid.org	?	?	26/08/2020
USA/VA-DCLS-0810/2020	ncov	EPI_ISL_522817	MT925991.1	2020-07-08	North America	USA	Virginia		North America	USA	Virginia	genome	29858	Human	?	?	20C	B.1.317	GH	Virginia DCLS	Virginia DCLS	Virginia DCLS et al	https://www.gisaid.org	?	?	26/08/2020
USA/VA-DCLS-0811/2020	ncov	EPI_ISL_522818	MT925992.1	2020-07-08	North America	USA	Virginia		North America	USA	Virginia	genome	29862	Human	?	?	20C	B.1	GH	Virginia DCLS	Virginia DCLS	Virginia DCLS et al	https://www.gisaid.org	?	?	26/08/2020
USA/VA-DCLS-0812/2020	ncov	EPI_ISL_522819	MT925993.1	2020-07-08	North America	USA	Virginia		North America	USA	Virginia	genome	29865	Human	?	?	20C	B.1	GH	Virginia DCLS	Virginia DCLS	Virginia DCLS et al	https://www.gisaid.org	?	?	26/08/2020
USA/VA-DCLS-0813/2020	ncov	EPI_ISL_516694	MT913129.1	2020-05-06	North America	USA	Virginia		North America	USA	Virginia	genome	29891	Human	?	?	20C	B.1	GH	Virginia DCLS	Virginia DCLS	Virginia DCLS et al	https://www.gisaid.org	?	?	21/08/2020
USA/VA-DCLS-0816/2020	ncov	EPI_ISL_516695	MT913130.1	2020-05-06	North America	USA	Virginia		North America	USA	Virginia	genome	29868	Human	?	?	20C	B.1.369	GH	Virginia DCLS	Virginia DCLS	Virginia DCLS et al	https://www.gisaid.org	?	?	21/08/2020
USA/VA-DCLS-0818/2020	ncov	EPI_ISL_516696	MT913131.1	2020-05-06	North America	USA	Virginia		North America	USA	Virginia	genome	29823	Human	?	?	20C	B.1.328	GH	Virginia DCLS	Virginia DCLS	Virginia DCLS et al	https://www.gisaid.org	?	?	21/08/2020
USA/VA-DCLS-0821/2020	ncov	EPI_ISL_516697	MT913132.1	2020-05-06	North America	USA	Virginia		North America	USA	Virginia	genome	29865	Human	?	?	20C	B.1.369	GH	Virginia DCLS	Virginia DCLS	Virginia DCLS et al	https://www.gisaid.org	?	?	21/08/2020
USA/VA-DCLS-0824/2020	ncov	EPI_ISL_516698	?	2020-05-05	North America	USA	Virginia		North America	USA	Virginia	genome	29872	Human	?	?	20B	B.1.1	GR	Virginia DCLS	Virginia DCLS	Virginia DCLS et al	https://www.gisaid.org	?	?	21/08/2020
USA/VA-DCLS-0825/2020	ncov	EPI_ISL_516699	MT913133.1	2020-05-06	North America	USA	Virginia		North America	USA	Virginia	genome	29903	Human	?	?	20C	B.1	GH	Virginia DCLS	Virginia DCLS	Virginia DCLS et al	https://www.gisaid.org	?	?	21/08/2020
USA/VA-DCLS-0826/2020	ncov	EPI_ISL_516700	MT913134.1	2020-05-06	North America	USA	Virginia		North America	USA	Virginia	genome	29857	Human	?	?	20C	B.1	GH	Virginia DCLS	Virginia DCLS	Virginia DCLS et al	https://www.gisaid.org	?	?	21/08/2020
USA/VA-DCLS-0828/2020	ncov	EPI_ISL_516701	MT913135.1	2020-05-06	North America	USA	Virginia		North America	USA	Virginia	genome	29884	Human	?	?	20C	B.1.328	GH	Virginia DCLS	Virginia DCLS	Virginia DCLS et al	https://www.gisaid.org	?	?	21/08/2020
USA/VA-DCLS-0829/2020	ncov	EPI_ISL_516702	MT913136.1	2020-05-06	North America	USA	Virginia		North America	USA	Virginia	genome	29893	Human	?	?	20C	B.1	GH	Virginia DCLS	Virginia DCLS	Virginia DCLS et al	https://www.gisaid.org	?	?	21/08/2020
USA/VA-DCLS-0831/2020	ncov	EPI_ISL_516703	MT913137.1	2020-05-06	North America	USA	Virginia		North America	USA	Virginia	genome	29902	Human	?	?	20C	B.1	GH	Virginia DCLS	Virginia DCLS	Virginia DCLS et al	https://www.gisaid.org	?	?	21/08/2020
USA/VA-DCLS-0835/2020	ncov	EPI_ISL_516704	MT913138.1	2020-05-06	North America	USA	Virginia		North America	USA	Virginia	genome	29866	Human	?	?	20C	B.1	GH	Virginia DCLS	Virginia DCLS	Virginia DCLS et al	https://www.gisaid.org	?	?	21/08/2020
USA/VA-DCLS-0838/2020	ncov	EPI_ISL_516705	MT913139.1	2020-05-06	North America	USA	Virginia		North America	USA	Virginia	genome	29868	Human	?	?	20C	B.1	GH	Virginia DCLS	Virginia DCLS	Virginia DCLS et al	https://www.gisaid.org	?	?	21/08/2020
USA/VA-DCLS-0839/2020	ncov	EPI_ISL_516706	MT913140.1	2020-05-06	North America	USA	Virginia		North America	USA	Virginia	genome	29867	Human	?	?	20C	B.1.369	GH	Virginia DCLS	Virginia DCLS	Virginia DCLS et al	https://www.gisaid.org	?	?	21/08/2020
USA/VA-DCLS-0840/2020	ncov	EPI_ISL_516707	MT913141.1	2020-05-05	North America	USA	Virginia		North America	USA	Virginia	genome	29868	Human	?	?	20B	B.1.1	GR	Virginia DCLS	Virginia DCLS	Virginia DCLS et al	https://www.gisaid.org	?	?	21/08/2020
USA/VA-DCLS-0841/2020	ncov	EPI_ISL_516708	MT913142.1	2020-05-06	North America	USA	Virginia		North America	USA	Virginia	genome	29895	Human	?	?	20A	B.1	GH	Virginia DCLS	Virginia DCLS	Virginia DCLS et al	https://www.gisaid.org	?	?	21/08/2020
USA/VA-DCLS-0843/2020	ncov	EPI_ISL_516709	MT913143.1	2020-05-05	North America	USA	Virginia		North America	USA	Virginia	genome	29865	Human	?	?	20C	B.1	GH	Virginia DCLS	Virginia DCLS	Virginia DCLS et al	https://www.gisaid.org	?	?	21/08/2020
USA/VA-DCLS-0845/2020	ncov	EPI_ISL_516710	MT913144.1	2020-05-06	North America	USA	Virginia		North America	USA	Virginia	genome	29866	Human	?	?	20C	B.1	GH	Virginia DCLS	Virginia DCLS	Virginia DCLS et al	https://www.gisaid.org	?	?	21/08/2020
USA/VA-DCLS-0846/2020	ncov	EPI_ISL_516711	MT913145.1	2020-05-06	North America	USA	Virginia		North America	USA	Virginia	genome	29873	Human	?	?	20A	B.1.5	G	Virginia DCLS	Virginia DCLS	Virginia DCLS et al	https://www.gisaid.org	?	?	21/08/2020
USA/VA-DCLS-0848/2020	ncov	EPI_ISL_516712	?	2020-04-25	North America	USA	Virginia		North America	USA	Virginia	genome	29870	Human	?	?	20C	B.1	GH	Virginia DCLS	Virginia DCLS	Virginia DCLS et al	https://www.gisaid.org	?	?	21/08/2020
USA/VA-DCLS-0849/2020	ncov	EPI_ISL_516713	MT913146.1	2020-04-30	North America	USA	Virginia		North America	USA	Virginia	genome	29868	Human	?	?	20C	B.1.369	GH	Virginia DCLS	Virginia DCLS	Virginia DCLS et al	https://www.gisaid.org	?	?	21/08/2020
USA/VA-DCLS-0850/2020	ncov	EPI_ISL_516714	MT913147.1	2020-04-30	North America	USA	Virginia		North America	USA	Virginia	genome	29897	Human	?	?	20C	B.1	GH	Virginia DCLS	Virginia DCLS	Virginia DCLS et al	https://www.gisaid.org	?	?	21/08/2020
USA/VA-DCLS-0851/2020	ncov	EPI_ISL_516715	MT913148.1	2020-04-30	North America	USA	Virginia		North America	USA	Virginia	genome	29866	Human	?	?	20C	B.1	GH	Virginia DCLS	Virginia DCLS	Virginia DCLS et al	https://www.gisaid.org	?	?	21/08/2020
USA/VA-DCLS-0853/2020	ncov	EPI_ISL_516716	MT913149.1	2020-04-30	North America	USA	Virginia		North America	USA	Virginia	genome	29866	Human	?	?	20C	B.1	GH	Virginia DCLS	Virginia DCLS	Virginia DCLS et al	https://www.gisaid.org	?	?	21/08/2020
USA/VA-DCLS-0854/2020	ncov	EPI_ISL_516717	MT913150.1	2020-04-30	North America	USA	Virginia		North America	USA	Virginia	genome	29885	Human	?	?	20C	B.1	GH	Virginia DCLS	Virginia DCLS	Virginia DCLS et al	https://www.gisaid.org	?	?	21/08/2020
USA/VA-DCLS-0856/2020	ncov	EPI_ISL_516718	MT913151.1	2020-04-30	North America	USA	Virginia		North America	USA	Virginia	genome	29867	Human	?	?	20C	B.1	GH	Virginia DCLS	Virginia DCLS	Virginia DCLS et al	https://www.gisaid.org	?	?	21/08/2020
USA/VA-DCLS-0857/2020	ncov	EPI_ISL_516719	MT913152.1	2020-04-30	North America	USA	Virginia		North America	USA	Virginia	genome	29880	Human	?	?	20C	B.1	GH	Virginia DCLS	Virginia DCLS	Virginia DCLS et al	https://www.gisaid.org	?	?	21/08/2020
USA/VA-DCLS-0858/2020	ncov	EPI_ISL_516720	MT913153.1	2020-04-30	North America	USA	Virginia		North America	USA	Virginia	genome	29886	Human	?	?	20C	B.1	GH	Virginia DCLS	Virginia DCLS	Virginia DCLS et al	https://www.gisaid.org	?	?	21/08/2020
USA/VA-DCLS-0859/2020	ncov	EPI_ISL_516655	MT913092.1	2020-04-30	North America	USA	Virginia		North America	USA	Virginia	genome	29867	Human	?	?	20C	B.1	GH	Virginia DCLS	Virginia DCLS	Virginia DCLS et al	https://www.gisaid.org	?	?	21/08/2020
USA/VA-DCLS-0860/2020	ncov	EPI_ISL_516656	MT913093.1	2020-04-30	North America	USA	Virginia		North America	USA	Virginia	genome	29866	Human	?	?	19B	A.3	S	Virginia DCLS	Virginia DCLS	Virginia DCLS et al	https://www.gisaid.org	?	?	21/08/2020
USA/VA-DCLS-0861/2020	ncov	EPI_ISL_516657	MT913094.1	2020-04-30	North America	USA	Virginia		North America	USA	Virginia	genome	29902	Human	?	?	20C	B.1	GH	Virginia DCLS	Virginia DCLS	Virginia DCLS et al	https://www.gisaid.org	?	?	21/08/2020
USA/VA-DCLS-0862/2020	ncov	EPI_ISL_516658	?	2020-04-30	North America	USA	Virginia		North America	USA	Virginia	genome	29865	Human	?	?	20A	B.1	G	Virginia DCLS	Virginia DCLS	Virginia DCLS et al	https://www.gisaid.org	?	?	21/08/2020
USA/VA-DCLS-0863/2020	ncov	EPI_ISL_516659	MT913095.1	2020-04-30	North America	USA	Virginia		North America	USA	Virginia	genome	29876	Human	?	?	20B	B.1.1	GR	Virginia DCLS	Virginia DCLS	Virginia DCLS et al	https://www.gisaid.org	?	?	21/08/2020
USA/VA-DCLS-0864/2020	ncov	EPI_ISL_516660	MT913096.1	2020-04-30	North America	USA	Virginia		North America	USA	Virginia	genome	29865	Human	?	?	20C	B.1	GH	Virginia DCLS	Virginia DCLS	Virginia DCLS et al	https://www.gisaid.org	?	?	21/08/2020
USA/VA-DCLS-0865/2020	ncov	EPI_ISL_516661	MT913097.1	2020-04-29	North America	USA	Virginia		North America	USA	Virginia	genome	29867	Human	?	?	20C	B.1	GH	Virginia DCLS	Virginia DCLS	Virginia DCLS et al	https://www.gisaid.org	?	?	21/08/2020
USA/VA-DCLS-0867/2020	ncov	EPI_ISL_516662	MT913098.1	2020-04-30	North America	USA	Virginia		North America	USA	Virginia	genome	29872	Human	?	?	20C	B.1	GH	Virginia DCLS	Virginia DCLS	Virginia DCLS et al	https://www.gisaid.org	?	?	21/08/2020
USA/VA-DCLS-0868/2020	ncov	EPI_ISL_516663	MT913099.1	2020-04-30	North America	USA	Virginia		North America	USA	Virginia	genome	29836	Human	?	?	20C	B.1	GH	Virginia DCLS	Virginia DCLS	Virginia DCLS et al	https://www.gisaid.org	?	?	21/08/2020
USA/VA-DCLS-0869/2020	ncov	EPI_ISL_516664	?	2020-04-30	North America	USA	Virginia		North America	USA	Virginia	genome	29868	Human	?	?	20C	B.1	GH	Virginia DCLS	Virginia DCLS	Virginia DCLS et al	https://www.gisaid.org	?	?	21/08/2020
USA/VA-DCLS-0870/2020	ncov	EPI_ISL_516665	MT913101.1	2020-04-29	North America	USA	Virginia		North America	USA	Virginia	genome	29900	Human	?	?	20C	B.1.322	GH	Virginia DCLS	Virginia DCLS	Virginia DCLS et al	https://www.gisaid.org	?	?	21/08/2020
USA/VA-DCLS-0871/2020	ncov	EPI_ISL_516666	MT913102.1	2020-04-30	North America	USA	Virginia		North America	USA	Virginia	genome	29866	Human	?	?	20C	B.1.369	GH	Virginia DCLS	Virginia DCLS	Virginia DCLS et al	https://www.gisaid.org	?	?	21/08/2020
USA/VA-DCLS-0876/2020	ncov	EPI_ISL_516667	MT913103.1	2020-04-30	North America	USA	Virginia		North America	USA	Virginia	genome	29894	Human	?	?	20C	B.1	GH	Virginia DCLS	Virginia DCLS	Virginia DCLS et al	https://www.gisaid.org	?	?	21/08/2020
USA/VA-DCLS-0877/2020	ncov	EPI_ISL_516668	MT913104.1	2020-04-30	North America	USA	Virginia		North America	USA	Virginia	genome	29878	Human	?	?	20C	B.1	GH	Virginia DCLS	Virginia DCLS	Virginia DCLS et al	https://www.gisaid.org	?	?	21/08/2020
USA/VA-DCLS-0878/2020	ncov	EPI_ISL_516669	MT913105.1	2020-04-30	North America	USA	Virginia		North America	USA	Virginia	genome	29901	Human	?	?	20C	B.1.26	GH	Virginia DCLS	Virginia DCLS	Virginia DCLS et al	https://www.gisaid.org	?	?	21/08/2020
USA/VA-DCLS-0880/2020	ncov	EPI_ISL_516670	MT913106.1	2020-04-30	North America	USA	Virginia		North America	USA	Virginia	genome	29899	Human	?	?	20A	B.1.276	GH	Virginia DCLS	Virginia DCLS	Virginia DCLS et al	https://www.gisaid.org	?	?	21/08/2020
USA/VA-DCLS-0881/2020	ncov	EPI_ISL_516671	MT913107.1	2020-04-30	North America	USA	Virginia		North America	USA	Virginia	genome	29899	Human	?	?	20A	B.1.255	GH	Virginia DCLS	Virginia DCLS	Virginia DCLS et al	https://www.gisaid.org	?	?	21/08/2020
USA/VA-DCLS-0882/2020	ncov	EPI_ISL_516672	MT913108.1	2020-04-30	North America	USA	Virginia		North America	USA	Virginia	genome	29865	Human	?	?	20A	B.1.37	GH	Virginia DCLS	Virginia DCLS	Virginia DCLS et al	https://www.gisaid.org	?	?	21/08/2020
USA/VA-DCLS-0883/2020	ncov	EPI_ISL_516673	MT913109.1	2020-04-30	North America	USA	Virginia		North America	USA	Virginia	genome	29862	Human	?	?	20A	B.1	G	Virginia DCLS	Virginia DCLS	Virginia DCLS et al	https://www.gisaid.org	?	?	21/08/2020
USA/VA-DCLS-0884/2020	ncov	EPI_ISL_516674	MT913110.1	2020-04-30	North America	USA	Virginia		North America	USA	Virginia	genome	29901	Human	?	?	20A	B.1	GH	Virginia DCLS	Virginia DCLS	Virginia DCLS et al	https://www.gisaid.org	?	?	21/08/2020
USA/VA-DCLS-0886/2020	ncov	EPI_ISL_516675	MT913111.1	2020-04-30	North America	USA	Virginia		North America	USA	Virginia	genome	29867	Human	?	?	20A	B.1	G	Virginia DCLS	Virginia DCLS	Virginia DCLS et al	https://www.gisaid.org	?	?	21/08/2020
USA/VA-DCLS-0887/2020	ncov	EPI_ISL_516676	MT913112.1	2020-04-30	North America	USA	Virginia		North America	USA	Virginia	genome	29848	Human	?	?	20C	B.1	GH	Virginia DCLS	Virginia DCLS	Virginia DCLS et al	https://www.gisaid.org	?	?	21/08/2020
USA/VA-DCLS-0888/2020	ncov	EPI_ISL_516677	?	2020-05-13	North America	USA	Virginia		North America	USA	Virginia	genome	29867	Human	?	?	20C	B.1	GH	Virginia DCLS	Virginia DCLS	Virginia DCLS et al	https://www.gisaid.org	?	?	21/08/2020
USA/VA-DCLS-0891/2020	ncov	EPI_ISL_516678	MT913113.1	2020-05-12	North America	USA	Virginia		North America	USA	Virginia	genome	29902	Human	?	?	20C	B.1	GH	Virginia DCLS	Virginia DCLS	Virginia DCLS et al	https://www.gisaid.org	?	?	21/08/2020
USA/VA-DCLS-0893/2020	ncov	EPI_ISL_516679	MT913114.1	2020-05-12	North America	USA	Virginia		North America	USA	Virginia	genome	29867	Human	?	?	20C	B.1	GH	Virginia DCLS	Virginia DCLS	Virginia DCLS et al	https://www.gisaid.org	?	?	21/08/2020
USA/VA-DCLS-0894/2020	ncov	EPI_ISL_516680	MT913115.1	2020-05-13	North America	USA	Virginia		North America	USA	Virginia	genome	29868	Human	?	?	20C	B.1	GH	Virginia DCLS	Virginia DCLS	Virginia DCLS et al	https://www.gisaid.org	?	?	21/08/2020
USA/VA-DCLS-0896/2020	ncov	EPI_ISL_516681	MT913116.1	2020-05-13	North America	USA	Virginia		North America	USA	Virginia	genome	29870	Human	?	?	20C	B.1.322	GH	Virginia DCLS	Virginia DCLS	Virginia DCLS et al	https://www.gisaid.org	?	?	21/08/2020
USA/VA-DCLS-0897/2020	ncov	EPI_ISL_516682	MT913117.1	2020-05-13	North America	USA	Virginia		North America	USA	Virginia	genome	29865	Human	?	?	20C	B.1	GH	Virginia DCLS	Virginia DCLS	Virginia DCLS et al	https://www.gisaid.org	?	?	21/08/2020
USA/VA-DCLS-0898/2020	ncov	EPI_ISL_516683	MT913118.1	2020-05-13	North America	USA	Virginia		North America	USA	Virginia	genome	29867	Human	?	?	20C	B.1	GH	Virginia DCLS	Virginia DCLS	Virginia DCLS et al	https://www.gisaid.org	?	?	21/08/2020
USA/VA-DCLS-0899/2020	ncov	EPI_ISL_516684	?	2020-05-13	North America	USA	Virginia		North America	USA	Virginia	genome	29888	Human	?	?	20B	B.1.1	GR	Virginia DCLS	Virginia DCLS	Virginia DCLS et al	https://www.gisaid.org	?	?	21/08/2020
USA/VA-DCLS-0901/2020	ncov	EPI_ISL_522777	MT929074.1	2020-05-12	North America	USA	Virginia		North America	USA	Virginia	genome	29867	Human	?	?	20C	B.1	GH	Virginia DCLS	Virginia DCLS	Virginia DCLS et al	https://www.gisaid.org	?	?	26/08/2020
USA/VA-DCLS-0902/2020	ncov	EPI_ISL_522778	MT929075.1	2020-05-13	North America	USA	Virginia		North America	USA	Virginia	genome	29873	Human	?	?	20A	B.1	G	Virginia DCLS	Virginia DCLS	Virginia DCLS et al	https://www.gisaid.org	?	?	26/08/2020
USA/VA-DCLS-0904/2020	ncov	EPI_ISL_522779	MT929076.1	2020-05-13	North America	USA	Virginia		North America	USA	Virginia	genome	29821	Human	?	?	20C	B.1	GH	Virginia DCLS	Virginia DCLS	Virginia DCLS et al	https://www.gisaid.org	?	?	26/08/2020
USA/VA-DCLS-0905/2020	ncov	EPI_ISL_522780	MT929077.1	2020-05-12	North America	USA	Virginia		North America	USA	Virginia	genome	29864	Human	?	?	20C	B.1	GH	Virginia DCLS	Virginia DCLS	Virginia DCLS et al	https://www.gisaid.org	?	?	26/08/2020
USA/VA-DCLS-0908/2020	ncov	EPI_ISL_522781	MT929078.1	2020-05-12	North America	USA	Virginia		North America	USA	Virginia	genome	29899	Human	?	?	20C	B.1	GH	Virginia DCLS	Virginia DCLS	Virginia DCLS et al	https://www.gisaid.org	?	?	26/08/2020
USA/VA-DCLS-0909/2020	ncov	EPI_ISL_522782	MT929079.1	2020-05-12	North America	USA	Virginia		North America	USA	Virginia	genome	29879	Human	?	?	20C	B.1	GH	Virginia DCLS	Virginia DCLS	Virginia DCLS et al	https://www.gisaid.org	?	?	26/08/2020
USA/VA-DCLS-0910/2020	ncov	EPI_ISL_522783	MT929080.1	2020-05-13	North America	USA	Virginia		North America	USA	Virginia	genome	29882	Human	?	?	20C	B.1	GH	Virginia DCLS	Virginia DCLS	Virginia DCLS et al	https://www.gisaid.org	?	?	26/08/2020
USA/VA-DCLS-0912/2020	ncov	EPI_ISL_522784	MT929081.1	2020-05-13	North America	USA	Virginia		North America	USA	Virginia	genome	29830	Human	?	?	20C	B.1.328	GH	Virginia DCLS	Virginia DCLS	Virginia DCLS et al	https://www.gisaid.org	?	?	26/08/2020
USA/VA-DCLS-0913/2020	ncov	EPI_ISL_522785	MT929082.1	2020-05-13	North America	USA	Virginia		North America	USA	Virginia	genome	29822	Human	?	?	20B	B.1.1.231	GR	Virginia DCLS	Virginia DCLS	Virginia DCLS et al	https://www.gisaid.org	?	?	26/08/2020
USA/VA-DCLS-0914/2020	ncov	EPI_ISL_522786	MT929083.1	2020-05-13	North America	USA	Virginia		North America	USA	Virginia	genome	29901	Human	?	?	20A	B.1	GH	Virginia DCLS	Virginia DCLS	Virginia DCLS et al	https://www.gisaid.org	?	?	26/08/2020
USA/VA-DCLS-0916/2020	ncov	EPI_ISL_522787	MT929084.1	2020-05-12	North America	USA	Virginia		North America	USA	Virginia	genome	29867	Human	?	?	20C	B.1.369	GH	Virginia DCLS	Virginia DCLS	Virginia DCLS et al	https://www.gisaid.org	?	?	26/08/2020
USA/VA-DCLS-0917/2020	ncov	EPI_ISL_522788	MT929085.1	2020-05-13	North America	USA	Virginia		North America	USA	Virginia	genome	29892	Human	?	?	20C	B.1	GH	Virginia DCLS	Virginia DCLS	Virginia DCLS et al	https://www.gisaid.org	?	?	26/08/2020
USA/VA-DCLS-0918/2020	ncov	EPI_ISL_522789	MT929086.1	2020-05-12	North America	USA	Virginia		North America	USA	Virginia	genome	29868	Human	?	?	20B	B.1.1.231	GR	Virginia DCLS	Virginia DCLS	Virginia DCLS et al	https://www.gisaid.org	?	?	26/08/2020
USA/VA-DCLS-0919/2020	ncov	EPI_ISL_522790	MT929087.1	2020-05-13	North America	USA	Virginia		North America	USA	Virginia	genome	29899	Human	?	?	20C	B.1	GH	Virginia DCLS	Virginia DCLS	Virginia DCLS et al	https://www.gisaid.org	?	?	26/08/2020
USA/VA-DCLS-0920/2020	ncov	EPI_ISL_522791	MT929088.1	2020-05-13	North America	USA	Virginia		North America	USA	Virginia	genome	29894	Human	?	?	20B	B.1.1.231	GR	Virginia DCLS	Virginia DCLS	Virginia DCLS et al	https://www.gisaid.org	?	?	26/08/2020
USA/VA-DCLS-0922/2020	ncov	EPI_ISL_522792	MT929089.1	2020-05-12	North America	USA	Virginia		North America	USA	Virginia	genome	29867	Human	?	?	20C	B.1	GH	Virginia DCLS	Virginia DCLS	Virginia DCLS et al	https://www.gisaid.org	?	?	26/08/2020
USA/VA-DCLS-0923/2020	ncov	EPI_ISL_522793	MT929090.1	2020-05-12	North America	USA	Virginia		North America	USA	Virginia	genome	29899	Human	?	?	20C	B.1	GH	Virginia DCLS	Virginia DCLS	Virginia DCLS et al	https://www.gisaid.org	?	?	26/08/2020
USA/VA-DCLS-0924/2020	ncov	EPI_ISL_522794	MT929091.1	2020-05-12	North America	USA	Virginia		North America	USA	Virginia	genome	29867	Human	?	?	20C	B.1	GH	Virginia DCLS	Virginia DCLS	Virginia DCLS et al	https://www.gisaid.org	?	?	26/08/2020
USA/VA-DCLS-0926/2020	ncov	EPI_ISL_522795	MT929092.1	2020-05-13	North America	USA	Virginia		North America	USA	Virginia	genome	29893	Human	?	?	20C	B.1	GH	Virginia DCLS	Virginia DCLS	Virginia DCLS et al	https://www.gisaid.org	?	?	26/08/2020
USA/VA-DCLS-0928/2020	ncov	EPI_ISL_522796	MT929093.1	2020-05-22	North America	USA	Virginia		North America	USA	Virginia	genome	29829	Human	?	?	20C	B.1	GH	Virginia DCLS	Virginia DCLS	Virginia DCLS et al	https://www.gisaid.org	?	?	26/08/2020
USA/VA-DCLS-0930/2020	ncov	EPI_ISL_522797	MT929094.1	2020-05-21	North America	USA	Virginia		North America	USA	Virginia	genome	29887	Human	?	?	20B	B.1.1.231	GR	Virginia DCLS	Virginia DCLS	Virginia DCLS et al	https://www.gisaid.org	?	?	26/08/2020
USA/VA-DCLS-0933/2020	ncov	EPI_ISL_522798	MT929095.1	2020-05-21	North America	USA	Virginia		North America	USA	Virginia	genome	29901	Human	?	?	20C	B.1.108	GH	Virginia DCLS	Virginia DCLS	Virginia DCLS et al	https://www.gisaid.org	?	?	26/08/2020
USA/VA-DCLS-0934/2020	ncov	EPI_ISL_522799	MT929096.1	2020-05-21	North America	USA	Virginia		North America	USA	Virginia	genome	29867	Human	?	?	20C	B.1	GH	Virginia DCLS	Virginia DCLS	Virginia DCLS et al	https://www.gisaid.org	?	?	26/08/2020
USA/VA-DCLS-0935/2020	ncov	EPI_ISL_522800	MT929097.1	2020-05-21	North America	USA	Virginia		North America	USA	Virginia	genome	29866	Human	?	?	20C	B.1.369	GH	Virginia DCLS	Virginia DCLS	Virginia DCLS et al	https://www.gisaid.org	?	?	26/08/2020
USA/VA-DCLS-0936/2020	ncov	EPI_ISL_522801	MT929098.1	2020-05-21	North America	USA	Virginia		North America	USA	Virginia	genome	29822	Human	?	?	20C	B.1	GH	Virginia DCLS	Virginia DCLS	Virginia DCLS et al	https://www.gisaid.org	?	?	26/08/2020
USA/VA-DCLS-0938/2020	ncov	EPI_ISL_522802	MT929099.1	2020-05-21	North America	USA	Virginia		North America	USA	Virginia	genome	29899	Human	?	?	20C	B.1.369	GH	Virginia DCLS	Virginia DCLS	Virginia DCLS et al	https://www.gisaid.org	?	?	26/08/2020
USA/VA-DCLS-0942/2020	ncov	EPI_ISL_522803	MT929100.1	2020-05-21	North America	USA	Virginia		North America	USA	Virginia	genome	29899	Human	?	?	20C	B.1	GH	Virginia DCLS	Virginia DCLS	Virginia DCLS et al	https://www.gisaid.org	?	?	26/08/2020
USA/VA-DCLS-0944/2020	ncov	EPI_ISL_522804	MT929101.1	2020-05-21	North America	USA	Virginia		North America	USA	Virginia	genome	29865	Human	?	?	20C	B.1	GH	Virginia DCLS	Virginia DCLS	Virginia DCLS et al	https://www.gisaid.org	?	?	26/08/2020
USA/VA-DCLS-0948/2020	ncov	EPI_ISL_522805	?	2020-05-21	North America	USA	Virginia		North America	USA	Virginia	genome	29865	Human	?	?	20C	B.1	GH	Virginia DCLS	Virginia DCLS	Virginia DCLS et al	https://www.gisaid.org	?	?	26/08/2020
USA/VA-DCLS-0997/2020	ncov	EPI_ISL_526899	MT952673.1	2020-05-28	North America	USA	Virginia		North America	USA	Virginia	genome	29865	Human	?	?	20C	B.1	GH	Virginia DCLS	Virginia DCLS	Virginia DCLS et al	https://www.gisaid.org	?	?	02/09/2020
USA/VA-DCLS-0998/2020	ncov	EPI_ISL_526900	MT952674.1	2020-05-30	North America	USA	Virginia		North America	USA	Virginia	genome	29863	Human	?	?	20A	B.1	GH	Virginia DCLS	Virginia DCLS	Virginia DCLS et al	https://www.gisaid.org	?	?	02/09/2020
USA/VA-DCLS-1002/2020	ncov	EPI_ISL_526901	MT952675.1	2020-05-29	North America	USA	Virginia		North America	USA	Virginia	genome	29862	Human	?	?	20B	B.1.1	GR	Virginia DCLS	Virginia DCLS	Virginia DCLS et al	https://www.gisaid.org	?	?	02/09/2020
USA/VA-DCLS-1006/2020	ncov	EPI_ISL_526902	MT952676.1	2020-06-03	North America	USA	Virginia		North America	USA	Virginia	genome	29866	Human	?	?	20C	B.1.2	GH	Virginia DCLS	Virginia DCLS	Virginia DCLS et al	https://www.gisaid.org	?	?	02/09/2020
USA/VA-DCLS-1009/2020	ncov	EPI_ISL_526903	MT952677.1	2020-06-03	North America	USA	Virginia		North America	USA	Virginia	genome	29886	Human	?	?	20C	B.1.369	GH	Virginia DCLS	Virginia DCLS	Virginia DCLS et al	https://www.gisaid.org	?	?	02/09/2020
USA/VA-DCLS-1011/2020	ncov	EPI_ISL_526904	MT952678.1	2020-06-02	North America	USA	Virginia		North America	USA	Virginia	genome	29890	Human	?	?	20C	B.1	GH	Virginia DCLS	Virginia DCLS	Virginia DCLS et al	https://www.gisaid.org	?	?	02/09/2020
USA/VA-DCLS-1014/2020	ncov	EPI_ISL_526905	MT952679.1	2020-06-03	North America	USA	Virginia		North America	USA	Virginia	genome	29899	Human	?	?	20C	B.1.3	GH	Virginia DCLS	Virginia DCLS	Virginia DCLS et al	https://www.gisaid.org	?	?	02/09/2020
USA/VA-DCLS-1016/2020	ncov	EPI_ISL_526906	MT952680.1	2020-06-03	North America	USA	Virginia		North America	USA	Virginia	genome	29865	Human	?	?	20C	B.1	GH	Virginia DCLS	Virginia DCLS	Virginia DCLS et al	https://www.gisaid.org	?	?	02/09/2020
USA/VA-DCLS-1017/2020	ncov	EPI_ISL_526907	?	2020-06-03	North America	USA	Virginia		North America	USA	Virginia	genome	29872	Human	?	?	20B	B.1.1	GR	Virginia DCLS	Virginia DCLS	Virginia DCLS et al	https://www.gisaid.org	?	?	02/09/2020
USA/VA-DCLS-1018/2020	ncov	EPI_ISL_526908	MT952681.1	2020-06-02	North America	USA	Virginia		North America	USA	Virginia	genome	29856	Human	?	?	20C	B.1.39	GH	Virginia DCLS	Virginia DCLS	Virginia DCLS et al	https://www.gisaid.org	?	?	02/09/2020
USA/VA-DCLS-1019/2020	ncov	EPI_ISL_526909	MT952682.1	2020-06-03	North America	USA	Virginia		North America	USA	Virginia	genome	29888	Human	?	?	20C	B.1.369	GH	Virginia DCLS	Virginia DCLS	Virginia DCLS et al	https://www.gisaid.org	?	?	02/09/2020
USA/VA-DCLS-1020/2020	ncov	EPI_ISL_526910	MT952683.1	2020-06-03	North America	USA	Virginia		North America	USA	Virginia	genome	29865	Human	?	?	20C	B.1	GH	Virginia DCLS	Virginia DCLS	Virginia DCLS et al	https://www.gisaid.org	?	?	02/09/2020
USA/VA-DCLS-1021/2020	ncov	EPI_ISL_526911	MT952684.1	2020-06-03	North America	USA	Virginia		North America	USA	Virginia	genome	29865	Human	?	?	20C	B.1	GH	Virginia DCLS	Virginia DCLS	Virginia DCLS et al	https://www.gisaid.org	?	?	02/09/2020
USA/VA-DCLS-1022/2020	ncov	EPI_ISL_526912	MT952685.1	2020-06-03	North America	USA	Virginia		North America	USA	Virginia	genome	29856	Human	?	?	20C	B.1	GH	Virginia DCLS	Virginia DCLS	Virginia DCLS et al	https://www.gisaid.org	?	?	02/09/2020
USA/VA-DCLS-1023/2020	ncov	EPI_ISL_526913	MT952686.1	2020-06-03	North America	USA	Virginia		North America	USA	Virginia	genome	29825	Human	?	?	20C	B.1	GH	Virginia DCLS	Virginia DCLS	Virginia DCLS et al	https://www.gisaid.org	?	?	02/09/2020
USA/VA-DCLS-1025/2020	ncov	EPI_ISL_526914	MT952687.1	2020-06-03	North America	USA	Virginia		North America	USA	Virginia	genome	29862	Human	?	?	20C	B.1	GH	Virginia DCLS	Virginia DCLS	Virginia DCLS et al	https://www.gisaid.org	?	?	02/09/2020
USA/VA-DCLS-1027/2020	ncov	EPI_ISL_526915	MT952688.1	2020-06-03	North America	USA	Virginia		North America	USA	Virginia	genome	29865	Human	?	?	20C	B.1	GH	Virginia DCLS	Virginia DCLS	Virginia DCLS et al	https://www.gisaid.org	?	?	02/09/2020
USA/VA-DCLS-1028/2020	ncov	EPI_ISL_526916	?	2020-06-03	North America	USA	Virginia		North America	USA	Virginia	genome	29858	Human	?	?	20C	B.1	GH	Virginia DCLS	Virginia DCLS	Virginia DCLS et al	https://www.gisaid.org	?	?	02/09/2020
USA/VA-DCLS-1032/2020	ncov	EPI_ISL_526917	MT952689.1	2020-06-03	North America	USA	Virginia		North America	USA	Virginia	genome	29872	Human	?	?	20B	B.1.1.231	GR	Virginia DCLS	Virginia DCLS	Virginia DCLS et al	https://www.gisaid.org	?	?	02/09/2020
USA/VA-DCLS-1033/2020	ncov	EPI_ISL_526918	MT952690.1	2020-06-03	North America	USA	Virginia		North America	USA	Virginia	genome	29865	Human	?	?	20A	B.1	GH	Virginia DCLS	Virginia DCLS	Virginia DCLS et al	https://www.gisaid.org	?	?	02/09/2020
USA/VA-DCLS-1034/2020	ncov	EPI_ISL_526919	MT952691.1	2020-06-03	North America	USA	Virginia		North America	USA	Virginia	genome	29855	Human	?	?	20C	B.1	GH	Virginia DCLS	Virginia DCLS	Virginia DCLS et al	https://www.gisaid.org	?	?	02/09/2020
USA/VA-DCLS-1035/2020	ncov	EPI_ISL_526920	MT952692.1	2020-06-03	North America	USA	Virginia		North America	USA	Virginia	genome	29866	Human	?	?	20C	B.1	GH	Virginia DCLS	Virginia DCLS	Virginia DCLS et al	https://www.gisaid.org	?	?	02/09/2020
USA/VA-DCLS-1037/2020	ncov	EPI_ISL_526921	MT952693.1	2020-06-03	North America	USA	Virginia		North America	USA	Virginia	genome	29867	Human	?	?	20C	B.1	GH	Virginia DCLS	Virginia DCLS	Virginia DCLS et al	https://www.gisaid.org	?	?	02/09/2020
USA/VA-DCLS-1038/2020	ncov	EPI_ISL_526922	MT952694.1	2020-06-03	North America	USA	Virginia		North America	USA	Virginia	genome	29818	Human	?	?	20A	B.1	GH	Virginia DCLS	Virginia DCLS	Virginia DCLS et al	https://www.gisaid.org	?	?	02/09/2020
USA/VA-DCLS-1039/2020	ncov	EPI_ISL_526923	MT952695.1	2020-06-03	North America	USA	Virginia		North America	USA	Virginia	genome	29865	Human	?	?	20C	B.1.3	GH	Virginia DCLS	Virginia DCLS	Virginia DCLS et al	https://www.gisaid.org	?	?	02/09/2020
USA/VA-DCLS-1040/2020	ncov	EPI_ISL_526924	MT952696.1	2020-06-03	North America	USA	Virginia		North America	USA	Virginia	genome	29859	Human	?	?	20C	B.1	GH	Virginia DCLS	Virginia DCLS	Virginia DCLS et al	https://www.gisaid.org	?	?	02/09/2020
USA/VA-DCLS-1041/2020	ncov	EPI_ISL_526925	?	2020-06-03	North America	USA	Virginia		North America	USA	Virginia	genome	29844	Human	?	?	20C	B.1	GH	Virginia DCLS	Virginia DCLS	Virginia DCLS et al	https://www.gisaid.org	?	?	02/09/2020
USA/VA-DCLS-1043/2020	ncov	EPI_ISL_526926	MT952697.1	2020-06-03	North America	USA	Virginia		North America	USA	Virginia	genome	29819	Human	?	?	20B	B.1.1	GR	Virginia DCLS	Virginia DCLS	Virginia DCLS et al	https://www.gisaid.org	?	?	02/09/2020
USA/VA-DCLS-1044/2020	ncov	EPI_ISL_526927	MT952698.1	2020-06-10	North America	USA	Virginia		North America	USA	Virginia	genome	29824	Human	?	?	20C	B.1	GH	Virginia DCLS	Virginia DCLS	Virginia DCLS et al	https://www.gisaid.org	?	?	02/09/2020
USA/VA-DCLS-1045/2020	ncov	EPI_ISL_526928	?	2020-06-10	North America	USA	Virginia		North America	USA	Virginia	genome	29867	Human	?	?	20C	B.1	GH	Virginia DCLS	Virginia DCLS	Virginia DCLS et al	https://www.gisaid.org	?	?	02/09/2020
USA/VA-DCLS-1046/2020	ncov	EPI_ISL_526929	MT952700.1	2020-06-10	North America	USA	Virginia		North America	USA	Virginia	genome	29867	Human	?	?	20C	B.1.26	GH	Virginia DCLS	Virginia DCLS	Virginia DCLS et al	https://www.gisaid.org	?	?	02/09/2020
USA/VA-DCLS-1047/2020	ncov	EPI_ISL_526930	MT952701.1	2020-06-10	North America	USA	Virginia		North America	USA	Virginia	genome	29855	Human	?	?	20C	B.1	GH	Virginia DCLS	Virginia DCLS	Virginia DCLS et al	https://www.gisaid.org	?	?	02/09/2020
USA/VA-DCLS-1048/2020	ncov	EPI_ISL_526931	MT952702.1	2020-06-10	North America	USA	Virginia		North America	USA	Virginia	genome	29866	Human	?	?	20B	B.1.1	GR	Virginia DCLS	Virginia DCLS	Virginia DCLS et al	https://www.gisaid.org	?	?	02/09/2020
USA/VA-DCLS-1052/2020	ncov	EPI_ISL_528663	MT981449.1	2020-06-10	North America	USA	Virginia		North America	USA	Virginia	genome	29865	Human	?	?	20C	B.1	GH	Virginia Division of Consolidated Laboratory Services (DCLS)	Virginia Division of Consolidated Laboratory Services (DCLS)	Virginia DCLS et al	https://www.gisaid.org	?	?	08/09/2020
USA/VA-DCLS-1056/2020	ncov	EPI_ISL_528664	MT981450.1	2020-06-10	North America	USA	Virginia		North America	USA	Virginia	genome	29892	Human	?	?	20C	B.1	GH	Virginia Division of Consolidated Laboratory Services (DCLS)	Virginia Division of Consolidated Laboratory Services (DCLS)	Virginia DCLS et al	https://www.gisaid.org	?	?	08/09/2020
USA/VA-DCLS-1059/2020	ncov	EPI_ISL_528665	MT981451.1	2020-06-10	North America	USA	Virginia		North America	USA	Virginia	genome	29870	Human	?	?	20C	B.1	GH	Virginia Division of Consolidated Laboratory Services (DCLS)	Virginia Division of Consolidated Laboratory Services (DCLS)	Virginia DCLS et al	https://www.gisaid.org	?	?	08/09/2020
USA/VA-DCLS-1060/2020	ncov	EPI_ISL_528666	MT981452.1	2020-06-10	North America	USA	Virginia		North America	USA	Virginia	genome	29902	Human	?	?	20B	B.1.1	GR	Virginia Division of Consolidated Laboratory Services (DCLS)	Virginia Division of Consolidated Laboratory Services (DCLS)	Virginia DCLS et al	https://www.gisaid.org	?	?	08/09/2020
USA/VA-DCLS-1061/2020	ncov	EPI_ISL_528667	MT981453.1	2020-06-10	North America	USA	Virginia		North America	USA	Virginia	genome	29901	Human	?	?	20C	B.1	GH	Virginia Division of Consolidated Laboratory Services (DCLS)	Virginia Division of Consolidated Laboratory Services (DCLS)	Virginia DCLS et al	https://www.gisaid.org	?	?	08/09/2020
USA/VA-DCLS-1064/2020	ncov	EPI_ISL_528668	MT981454.1	2020-06-10	North America	USA	Virginia		North America	USA	Virginia	genome	29892	Human	?	?	20C	B.1.2	GH	Virginia Division of Consolidated Laboratory Services (DCLS)	Virginia Division of Consolidated Laboratory Services (DCLS)	Virginia DCLS et al	https://www.gisaid.org	?	?	08/09/2020
USA/VA-DCLS-1067/2020	ncov	EPI_ISL_528669	MT981455.1	2020-06-10	North America	USA	Virginia		North America	USA	Virginia	genome	29896	Human	?	?	20B	B.1.1.231	GR	Virginia Division of Consolidated Laboratory Services (DCLS)	Virginia Division of Consolidated Laboratory Services (DCLS)	Virginia DCLS et al	https://www.gisaid.org	?	?	08/09/2020
USA/VA-DCLS-1071/2020	ncov	EPI_ISL_528670	MT981456.1	2020-06-10	North America	USA	Virginia		North America	USA	Virginia	genome	29899	Human	?	?	20C	B.1.369	GH	Virginia Division of Consolidated Laboratory Services (DCLS)	Virginia Division of Consolidated Laboratory Services (DCLS)	Virginia DCLS et al	https://www.gisaid.org	?	?	08/09/2020
USA/VA-DCLS-1072/2020	ncov	EPI_ISL_528671	MT981457.1	2020-06-10	North America	USA	Virginia		North America	USA	Virginia	genome	29865	Human	?	?	20B	B.1.1.231	GR	Virginia Division of Consolidated Laboratory Services (DCLS)	Virginia Division of Consolidated Laboratory Services (DCLS)	Virginia DCLS et al	https://www.gisaid.org	?	?	08/09/2020
USA/VA-DCLS-1073/2020	ncov	EPI_ISL_528672	MT981458.1	2020-06-10	North America	USA	Virginia		North America	USA	Virginia	genome	29899	Human	?	?	20B	B.1.1	GR	Virginia Division of Consolidated Laboratory Services (DCLS)	Virginia Division of Consolidated Laboratory Services (DCLS)	Virginia DCLS et al	https://www.gisaid.org	?	?	08/09/2020
USA/VA-DCLS-1074/2020	ncov	EPI_ISL_528673	MT981459.1	2020-06-08	North America	USA	Virginia		North America	USA	Virginia	genome	29866	Human	?	?	20C	B.1	GH	Virginia Division of Consolidated Laboratory Services (DCLS)	Virginia Division of Consolidated Laboratory Services (DCLS)	Virginia DCLS et al	https://www.gisaid.org	?	?	08/09/2020
USA/VA-DCLS-1076/2020	ncov	EPI_ISL_528674	MT981460.1	2020-06-10	North America	USA	Virginia		North America	USA	Virginia	genome	29884	Human	?	?	20C	B.1	GH	Virginia Division of Consolidated Laboratory Services (DCLS)	Virginia Division of Consolidated Laboratory Services (DCLS)	Virginia DCLS et al	https://www.gisaid.org	?	?	08/09/2020
USA/VA-DCLS-1077/2020	ncov	EPI_ISL_528675	?	2020-06-10	North America	USA	Virginia		North America	USA	Virginia	genome	29894	Human	?	?	20A	B.1.255	GH	Virginia Division of Consolidated Laboratory Services (DCLS)	Virginia Division of Consolidated Laboratory Services (DCLS)	Virginia DCLS et al	https://www.gisaid.org	?	?	08/09/2020
USA/VA-DCLS-1080/2020	ncov	EPI_ISL_528676	MT981461.1	2020-06-10	North America	USA	Virginia		North America	USA	Virginia	genome	29860	Human	?	?	20B	B.1.1.231	GR	Virginia Division of Consolidated Laboratory Services (DCLS)	Virginia Division of Consolidated Laboratory Services (DCLS)	Virginia DCLS et al	https://www.gisaid.org	?	?	08/09/2020
USA/VA-DCLS-1081/2020	ncov	EPI_ISL_528677	MT981462.1	2020-06-10	North America	USA	Virginia		North America	USA	Virginia	genome	29873	Human	?	?	20B	B.1.1	GR	Virginia Division of Consolidated Laboratory Services (DCLS)	Virginia Division of Consolidated Laboratory Services (DCLS)	Virginia DCLS et al	https://www.gisaid.org	?	?	08/09/2020
USA/VA-DCLS-1084/2020	ncov	EPI_ISL_528678	MT981463.1	2020-06-18	North America	USA	Virginia		North America	USA	Virginia	genome	29899	Human	?	?	20B	B.1.1.291	GR	Virginia Division of Consolidated Laboratory Services (DCLS)	Virginia Division of Consolidated Laboratory Services (DCLS)	Virginia DCLS et al	https://www.gisaid.org	?	?	08/09/2020
USA/VA-DCLS-1087/2020	ncov	EPI_ISL_528679	MT981464.1	2020-06-18	North America	USA	Virginia		North America	USA	Virginia	genome	29867	Human	?	?	20C	B.1	GH	Virginia Division of Consolidated Laboratory Services (DCLS)	Virginia Division of Consolidated Laboratory Services (DCLS)	Virginia DCLS et al	https://www.gisaid.org	?	?	08/09/2020
USA/VA-DCLS-1088/2020	ncov	EPI_ISL_528680	MT981465.1	2020-06-18	North America	USA	Virginia		North America	USA	Virginia	genome	29849	Human	?	?	20C	B.1.369	GH	Virginia Division of Consolidated Laboratory Services (DCLS)	Virginia Division of Consolidated Laboratory Services (DCLS)	Virginia DCLS et al	https://www.gisaid.org	?	?	08/09/2020
USA/VA-DCLS-1089/2020	ncov	EPI_ISL_528681	MT981466.1	2020-06-18	North America	USA	Virginia		North America	USA	Virginia	genome	29865	Human	?	?	20C	B.1.108	GH	Virginia Division of Consolidated Laboratory Services (DCLS)	Virginia Division of Consolidated Laboratory Services (DCLS)	Virginia DCLS et al	https://www.gisaid.org	?	?	08/09/2020
USA/VA-DCLS-1091/2020	ncov	EPI_ISL_528682	MT981467.1	2020-06-19	North America	USA	Virginia		North America	USA	Virginia	genome	29867	Human	?	?	20C	B.1.305	GH	Virginia Division of Consolidated Laboratory Services (DCLS)	Virginia Division of Consolidated Laboratory Services (DCLS)	Virginia DCLS et al	https://www.gisaid.org	?	?	08/09/2020
USA/VA-DCLS-1096/2020	ncov	EPI_ISL_529908	MT992723.1	2020-06-18	North America	USA	Virginia		North America	USA	Virginia	genome	29865	Human	?	?	20B	B.1.1	GR	Virginia Division of Consolidated Laboratory Services	Virginia Division of Consolidated Laboratory Services	Virginia DCLS et al	https://www.gisaid.org	?	?	10/09/2020
USA/VA-DCLS-1102/2020	ncov	EPI_ISL_529909	MT992724.1	2020-06-21	North America	USA	Virginia		North America	USA	Virginia	genome	29860	Human	?	?	20A	B.1.5	G	Virginia Division of Consolidated Laboratory Services	Virginia Division of Consolidated Laboratory Services	Virginia DCLS et al	https://www.gisaid.org	?	?	10/09/2020
USA/VA-DCLS-1103/2020	ncov	EPI_ISL_529910	MT992725.1	2020-06-21	North America	USA	Virginia		North America	USA	Virginia	genome	29830	Human	?	?	20A	B.1.5	G	Virginia Division of Consolidated Laboratory Services	Virginia Division of Consolidated Laboratory Services	Virginia DCLS et al	https://www.gisaid.org	?	?	10/09/2020
USA/VA-DCLS-1106/2020	ncov	EPI_ISL_529911	MT992726.1	2020-06-19	North America	USA	Virginia		North America	USA	Virginia	genome	29852	Human	?	?	20C	B.1	GH	Virginia Division of Consolidated Laboratory Services	Virginia Division of Consolidated Laboratory Services	Virginia DCLS et al	https://www.gisaid.org	?	?	10/09/2020
USA/VA-DCLS-1108/2020	ncov	EPI_ISL_529912	MT992727.1	2020-06-18	North America	USA	Virginia		North America	USA	Virginia	genome	29899	Human	?	?	20C	B.1	GH	Virginia Division of Consolidated Laboratory Services	Virginia Division of Consolidated Laboratory Services	Virginia DCLS et al	https://www.gisaid.org	?	?	10/09/2020
USA/VA-DCLS-1110/2020	ncov	EPI_ISL_529913	MT992728.1	2020-06-20	North America	USA	Virginia		North America	USA	Virginia	genome	29893	Human	?	?	20C	B.1.370	GH	Virginia Division of Consolidated Laboratory Services	Virginia Division of Consolidated Laboratory Services	Virginia DCLS et al	https://www.gisaid.org	?	?	10/09/2020
USA/VA-DCLS-1111/2020	ncov	EPI_ISL_529914	MT992729.1	2020-06-18	North America	USA	Virginia		North America	USA	Virginia	genome	29887	Human	?	?	20C	B.1.3	GH	Virginia Division of Consolidated Laboratory Services	Virginia Division of Consolidated Laboratory Services	Virginia DCLS et al	https://www.gisaid.org	?	?	10/09/2020
USA/VA-DCLS-1113/2020	ncov	EPI_ISL_529915	MT992730.1	2020-06-17	North America	USA	Virginia		North America	USA	Virginia	genome	29878	Human	?	?	20C	B.1.3	GH	Virginia Division of Consolidated Laboratory Services	Virginia Division of Consolidated Laboratory Services	Virginia DCLS et al	https://www.gisaid.org	?	?	10/09/2020
USA/VA-DCLS-1114/2020	ncov	EPI_ISL_529916	MT992731.1	2020-06-15	North America	USA	Virginia		North America	USA	Virginia	genome	29854	Human	?	?	20A	B.1.9	GH	Virginia Division of Consolidated Laboratory Services	Virginia Division of Consolidated Laboratory Services	Virginia DCLS et al	https://www.gisaid.org	?	?	10/09/2020
USA/VA-DCLS-1116/2020	ncov	EPI_ISL_529917	MT992732.1	2020-06-19	North America	USA	Virginia		North America	USA	Virginia	genome	29867	Human	?	?	20C	B.1.328	GH	Virginia Division of Consolidated Laboratory Services	Virginia Division of Consolidated Laboratory Services	Virginia DCLS et al	https://www.gisaid.org	?	?	10/09/2020
USA/VA-DCLS-1120/2020	ncov	EPI_ISL_529918	MT992733.1	2020-06-19	North America	USA	Virginia		North America	USA	Virginia	genome	29822	Human	?	?	20C	B.1	GH	Virginia Division of Consolidated Laboratory Services	Virginia Division of Consolidated Laboratory Services	Virginia DCLS et al	https://www.gisaid.org	?	?	10/09/2020
USA/VA-DCLS-1122/2020	ncov	EPI_ISL_529919	MT992734.1	2020-06-18	North America	USA	Virginia		North America	USA	Virginia	genome	29831	Human	?	?	20C	B.1.3	GH	Virginia Division of Consolidated Laboratory Services	Virginia Division of Consolidated Laboratory Services	Virginia DCLS et al	https://www.gisaid.org	?	?	10/09/2020
USA/VA-DCLS-1123/2020	ncov	EPI_ISL_529920	MT992735.1	2020-06-18	North America	USA	Virginia		North America	USA	Virginia	genome	29865	Human	?	?	20C	B.1.296	GH	Virginia Division of Consolidated Laboratory Services	Virginia Division of Consolidated Laboratory Services	Virginia DCLS et al	https://www.gisaid.org	?	?	10/09/2020
USA/VA-DCLS-1124/2020	ncov	EPI_ISL_529921	MT992736.1	2020-06-18	North America	USA	Virginia		North America	USA	Virginia	genome	29867	Human	?	?	20C	B.1	GH	Virginia Division of Consolidated Laboratory Services	Virginia Division of Consolidated Laboratory Services	Virginia DCLS et al	https://www.gisaid.org	?	?	10/09/2020
USA/VA-DCLS-1129/2020	ncov	EPI_ISL_529922	MT992737.1	2020-04-25	North America	USA	Virginia		North America	USA	Virginia	genome	29844	Human	?	?	20C	B.1	GH	Virginia Division of Consolidated Laboratory Services	Virginia Division of Consolidated Laboratory Services	Virginia DCLS et al	https://www.gisaid.org	?	?	10/09/2020
USA/VA-DCLS-1130/2020	ncov	EPI_ISL_529923	MT992738.1	2020-04-24	North America	USA	Virginia		North America	USA	Virginia	genome	29865	Human	?	?	20C	B.1	GH	Virginia Division of Consolidated Laboratory Services	Virginia Division of Consolidated Laboratory Services	Virginia DCLS et al	https://www.gisaid.org	?	?	10/09/2020
USA/VA-DCLS-1131/2020	ncov	EPI_ISL_529924	MT992739.1	2020-04-25	North America	USA	Virginia		North America	USA	Virginia	genome	29902	Human	?	?	20C	B.1	GH	Virginia Division of Consolidated Laboratory Services	Virginia Division of Consolidated Laboratory Services	Virginia DCLS et al	https://www.gisaid.org	?	?	10/09/2020
USA/VA-DCLS-1133/2020	ncov	EPI_ISL_529925	MT992740.1	2020-04-25	North America	USA	Virginia		North America	USA	Virginia	genome	29831	Human	?	?	20C	B.1	GH	Virginia Division of Consolidated Laboratory Services	Virginia Division of Consolidated Laboratory Services	Virginia DCLS et al	https://www.gisaid.org	?	?	10/09/2020
USA/VA-DCLS-1134/2020	ncov	EPI_ISL_529926	MT992741.1	2020-04-24	North America	USA	Virginia		North America	USA	Virginia	genome	29868	Human	?	?	20C	B.1	GH	Virginia Division of Consolidated Laboratory Services	Virginia Division of Consolidated Laboratory Services	Virginia DCLS et al	https://www.gisaid.org	?	?	10/09/2020
USA/VA-DCLS-1137/2020	ncov	EPI_ISL_529927	MT992742.1	2020-04-25	North America	USA	Virginia		North America	USA	Virginia	genome	29831	Human	?	?	20C	B.1.3	GH	Virginia Division of Consolidated Laboratory Services	Virginia Division of Consolidated Laboratory Services	Virginia DCLS et al	https://www.gisaid.org	?	?	10/09/2020
USA/VA-DCLS-1138/2020	ncov	EPI_ISL_529928	MT992743.1	2020-04-25	North America	USA	Virginia		North America	USA	Virginia	genome	29854	Human	?	?	20C	B.1.26	GH	Virginia Division of Consolidated Laboratory Services	Virginia Division of Consolidated Laboratory Services	Virginia DCLS et al	https://www.gisaid.org	?	?	10/09/2020
USA/VA-DCLS-1139/2020	ncov	EPI_ISL_529929	MT992744.1	2020-04-25	North America	USA	Virginia		North America	USA	Virginia	genome	29868	Human	?	?	20C	B.1	GH	Virginia Division of Consolidated Laboratory Services	Virginia Division of Consolidated Laboratory Services	Virginia DCLS et al	https://www.gisaid.org	?	?	10/09/2020
USA/VA-DCLS-1141/2020	ncov	EPI_ISL_529930	MT992745.1	2020-04-25	North America	USA	Virginia		North America	USA	Virginia	genome	29860	Human	?	?	20C	B.1	GH	Virginia Division of Consolidated Laboratory Services	Virginia Division of Consolidated Laboratory Services	Virginia DCLS et al	https://www.gisaid.org	?	?	10/09/2020
USA/VA-DCLS-1142/2020	ncov	EPI_ISL_529931	MT992746.1	2020-04-25	North America	USA	Virginia		North America	USA	Virginia	genome	29893	Human	?	?	20C	B.1	GH	Virginia Division of Consolidated Laboratory Services	Virginia Division of Consolidated Laboratory Services	Virginia DCLS et al	https://www.gisaid.org	?	?	10/09/2020
USA/VA-DCLS-1144/2020	ncov	EPI_ISL_529932	MT992747.1	2020-04-25	North America	USA	Virginia		North America	USA	Virginia	genome	29865	Human	?	?	20C	B.1	GH	Virginia Division of Consolidated Laboratory Services	Virginia Division of Consolidated Laboratory Services	Virginia DCLS et al	https://www.gisaid.org	?	?	10/09/2020
USA/VA-DCLS-1145/2020	ncov	EPI_ISL_529933	MT992748.1	2020-04-25	North America	USA	Virginia		North America	USA	Virginia	genome	29847	Human	?	?	20C	B.1	GH	Virginia Division of Consolidated Laboratory Services	Virginia Division of Consolidated Laboratory Services	Virginia DCLS et al	https://www.gisaid.org	?	?	10/09/2020
USA/VA-DCLS-1147/2020	ncov	EPI_ISL_529934	MT992749.1	2020-04-25	North America	USA	Virginia		North America	USA	Virginia	genome	29853	Human	?	?	20C	B.1.3	GH	Virginia Division of Consolidated Laboratory Services	Virginia Division of Consolidated Laboratory Services	Virginia DCLS et al	https://www.gisaid.org	?	?	10/09/2020
USA/VA-DCLS-1149/2020	ncov	EPI_ISL_529935	MT992750.1	2020-04-25	North America	USA	Virginia		North America	USA	Virginia	genome	29857	Human	?	?	20C	B.1	GH	Virginia Division of Consolidated Laboratory Services	Virginia Division of Consolidated Laboratory Services	Virginia DCLS et al	https://www.gisaid.org	?	?	10/09/2020
USA/VA-DCLS-1153/2020	ncov	EPI_ISL_522820	MT925994.1	2020-07-23	North America	USA	Virginia		North America	USA	Virginia	genome	29867	Human	?	?	20C	B.1.2	GH	Virginia DCLS	Virginia DCLS	Virginia DCLS et al	https://www.gisaid.org	?	?	26/08/2020
USA/VA-DCLS-1154/2020	ncov	EPI_ISL_522821	MT925995.1	2020-07-23	North America	USA	Virginia		North America	USA	Virginia	genome	29872	Human	?	?	20C	B.1.2	GH	Virginia DCLS	Virginia DCLS	Virginia DCLS et al	https://www.gisaid.org	?	?	26/08/2020
USA/VA-DCLS-1155/2020	ncov	EPI_ISL_522822	?	2020-07-23	North America	USA	Virginia		North America	USA	Virginia	genome	29891	Human	?	?	20C	B.1.2	GH	Virginia DCLS	Virginia DCLS	Virginia DCLS et al	https://www.gisaid.org	?	?	26/08/2020
USA/VA-DCLS-1156/2020	ncov	EPI_ISL_522823	MT925997.1	2020-07-23	North America	USA	Virginia		North America	USA	Virginia	genome	29858	Human	?	?	20C	B.1.2	GH	Virginia DCLS	Virginia DCLS	Virginia DCLS et al	https://www.gisaid.org	?	?	26/08/2020
USA/VA-DCLS-1158/2020	ncov	EPI_ISL_525189	MT940509.1	2020-07-07	North America	USA	Virginia		North America	USA	Virginia	genome	29865	Human	?	?	20C	B.1.2	GH	Virginia DCLS	Virginia DCLS	Virginia DCLS et al	https://www.gisaid.org	?	?	28/08/2020
USA/VA-DCLS-1159/2020	ncov	EPI_ISL_525190	MT940510.1	2020-07-07	North America	USA	Virginia		North America	USA	Virginia	genome	29899	Human	?	?	20C	B.1.2	GH	Virginia DCLS	Virginia DCLS	Virginia DCLS et al	https://www.gisaid.org	?	?	28/08/2020
USA/VA-DCLS-1161/2020	ncov	EPI_ISL_525191	MT940511.1	2020-07-07	North America	USA	Virginia		North America	USA	Virginia	genome	29901	Human	?	?	20C	B.1.3	GH	Virginia DCLS	Virginia DCLS	Virginia DCLS et al	https://www.gisaid.org	?	?	28/08/2020
USA/VA-DCLS-1164/2020	ncov	EPI_ISL_525192	MT940512.1	2020-07-07	North America	USA	Virginia		North America	USA	Virginia	genome	29866	Human	?	?	20C	B.1.3	GH	Virginia DCLS	Virginia DCLS	Virginia DCLS et al	https://www.gisaid.org	?	?	28/08/2020
USA/VA-DCLS-1165/2020	ncov	EPI_ISL_525193	MT940513.1	2020-07-18	North America	USA	Virginia		North America	USA	Virginia	genome	29841	Human	?	?	20C	B.1.3	GH	Virginia DCLS	Virginia DCLS	Virginia DCLS et al	https://www.gisaid.org	?	?	28/08/2020
USA/VA-DCLS-1167/2020	ncov	EPI_ISL_525194	MT940514.1	2020-07-18	North America	USA	Virginia		North America	USA	Virginia	genome	29867	Human	?	?	20C	B.1.3	GH	Virginia DCLS	Virginia DCLS	Virginia DCLS et al	https://www.gisaid.org	?	?	28/08/2020
USA/VA-DCLS-1168/2020	ncov	EPI_ISL_525195	MT940515.1	2020-07-18	North America	USA	Virginia		North America	USA	Virginia	genome	29891	Human	?	?	20C	B.1.325	GH	Virginia DCLS	Virginia DCLS	Virginia DCLS et al	https://www.gisaid.org	?	?	28/08/2020
USA/VA-DCLS-1169/2020	ncov	EPI_ISL_525196	MT940516.1	2020-07-18	North America	USA	Virginia		North America	USA	Virginia	genome	29885	Human	?	?	20C	B.1.325	GH	Virginia DCLS	Virginia DCLS	Virginia DCLS et al	https://www.gisaid.org	?	?	28/08/2020
USA/VA-DCLS-1170/2020	ncov	EPI_ISL_525197	MT940517.1	2020-07-18	North America	USA	Virginia		North America	USA	Virginia	genome	29900	Human	?	?	20C	B.1.325	GH	Virginia DCLS	Virginia DCLS	Virginia DCLS et al	https://www.gisaid.org	?	?	28/08/2020
USA/VA-DCLS-1171/2020	ncov	EPI_ISL_525198	MT940518.1	2020-07-18	North America	USA	Virginia		North America	USA	Virginia	genome	29901	Human	?	?	20C	B.1.36	GH	Virginia DCLS	Virginia DCLS	Virginia DCLS et al	https://www.gisaid.org	?	?	28/08/2020
USA/VA-DCLS-1172/2020	ncov	EPI_ISL_525199	MT940519.1	2020-07-18	North America	USA	Virginia		North America	USA	Virginia	genome	29899	Human	?	?	20C	B.1.325	GH	Virginia DCLS	Virginia DCLS	Virginia DCLS et al	https://www.gisaid.org	?	?	28/08/2020
USA/VA-DCLS-1173/2020	ncov	EPI_ISL_525200	MT940520.1	2020-07-08	North America	USA	Virginia		North America	USA	Virginia	genome	29861	Human	?	?	20C	B.1.325	GH	Virginia DCLS	Virginia DCLS	Virginia DCLS et al	https://www.gisaid.org	?	?	28/08/2020
USA/VA-DCLS-1174/2020	ncov	EPI_ISL_525201	MT940521.1	2020-07-08	North America	USA	Virginia		North America	USA	Virginia	genome	29900	Human	?	?	20C	B.1.36	GH	Virginia DCLS	Virginia DCLS	Virginia DCLS et al	https://www.gisaid.org	?	?	28/08/2020
USA/VA-DCLS-1175/2020	ncov	EPI_ISL_525202	MT940522.1	2020-07-08	North America	USA	Virginia		North America	USA	Virginia	genome	29900	Human	?	?	20C	B.1.317	GH	Virginia DCLS	Virginia DCLS	Virginia DCLS et al	https://www.gisaid.org	?	?	28/08/2020
USA/VA-DCLS-1176/2020	ncov	EPI_ISL_525203	MT940523.1	2020-07-23	North America	USA	Virginia		North America	USA	Virginia	genome	29867	Human	?	?	20C	B.1	GH	Virginia DCLS	Virginia DCLS	Virginia DCLS et al	https://www.gisaid.org	?	?	28/08/2020
USA/VA-DCLS-1177/2020	ncov	EPI_ISL_525204	MT940524.1	2020-07-23	North America	USA	Virginia		North America	USA	Virginia	genome	29864	Human	?	?	20C	B.1	GH	Virginia DCLS	Virginia DCLS	Virginia DCLS et al	https://www.gisaid.org	?	?	28/08/2020
USA/VA-DCLS-1178/2020	ncov	EPI_ISL_525205	MT940525.1	2020-07-23	North America	USA	Virginia		North America	USA	Virginia	genome	29850	Human	?	?	20C	B.1.317	GH	Virginia DCLS	Virginia DCLS	Virginia DCLS et al	https://www.gisaid.org	?	?	28/08/2020
USA/VA-DCLS-1180/2020	ncov	EPI_ISL_528639	MT981086.1	2020-07-29	North America	USA	Virginia		North America	USA	Virginia	genome	29868	Human	?	?	20C	B.1	GH	Virginia DCLS	Virginia DCLS	Virginia DCLS et al	https://www.gisaid.org	?	?	08/09/2020
USA/VA-DCLS-1181/2020	ncov	EPI_ISL_528640	MT981087.1	2020-07-29	North America	USA	Virginia		North America	USA	Virginia	genome	29864	Human	?	?	20C	B.1.317	GH	Virginia DCLS	Virginia DCLS	Virginia DCLS et al	https://www.gisaid.org	?	?	08/09/2020
USA/VA-DCLS-1182/2020	ncov	EPI_ISL_528641	MT981088.1	2020-07-29	North America	USA	Virginia		North America	USA	Virginia	genome	29901	Human	?	?	20C	B.1	GH	Virginia DCLS	Virginia DCLS	Virginia DCLS et al	https://www.gisaid.org	?	?	08/09/2020
USA/VA-DCLS-1183/2020	ncov	EPI_ISL_528642	MT981089.1	2020-07-29	North America	USA	Virginia		North America	USA	Virginia	genome	29853	Human	?	?	20C	B.1.317	GH	Virginia DCLS	Virginia DCLS	Virginia DCLS et al	https://www.gisaid.org	?	?	08/09/2020
USA/VA-DCLS-1184/2020	ncov	EPI_ISL_528643	MT981090.1	2020-07-29	North America	USA	Virginia		North America	USA	Virginia	genome	29899	Human	?	?	20C	B.1	GH	Virginia DCLS	Virginia DCLS	Virginia DCLS et al	https://www.gisaid.org	?	?	08/09/2020
USA/VA-DCLS-1185/2020	ncov	EPI_ISL_528644	MT981091.1	2020-07-29	North America	USA	Virginia		North America	USA	Virginia	genome	29891	Human	?	?	20C	B.1.317	GH	Virginia DCLS	Virginia DCLS	Virginia DCLS et al	https://www.gisaid.org	?	?	08/09/2020
USA/VA-DCLS-1186/2020	ncov	EPI_ISL_528645	MT981092.1	2020-07-29	North America	USA	Virginia		North America	USA	Virginia	genome	29901	Human	?	?	20C	B.1	GH	Virginia DCLS	Virginia DCLS	Virginia DCLS et al	https://www.gisaid.org	?	?	08/09/2020
USA/VA-DCLS-1189/2020	ncov	EPI_ISL_529936	MT992751.1	2020-06-23	North America	USA	Virginia		North America	USA	Virginia	genome	29891	Human	?	?	20C	B.1	GH	Virginia Division of Consolidated Laboratory Services	Virginia Division of Consolidated Laboratory Services	Virginia DCLS et al	https://www.gisaid.org	?	?	10/09/2020
USA/VA-DCLS-1190/2020	ncov	EPI_ISL_572271	MW067757.1	2020-06-22	North America	USA	Virginia		North America	USA	Virginia	genome	29866	Human	?	?	20C	B.1	GH	Virginia DCLS	Virginia DCLS	Virginia DCLS et al	https://www.gisaid.org	?	?	05/10/2020
USA/VA-DCLS-1191/2020	ncov	EPI_ISL_572272	MW067758.1	2020-06-23	North America	USA	Virginia		North America	USA	Virginia	genome	29865	Human	?	?	20A	B.1	GH	Virginia DCLS	Virginia DCLS	Virginia DCLS et al	https://www.gisaid.org	?	?	05/10/2020
USA/VA-DCLS-1193/2020	ncov	EPI_ISL_572273	MW067759.1	2020-06-23	North America	USA	Virginia		North America	USA	Virginia	genome	29867	Human	?	?	20B	B.1.1.135	GR	Virginia DCLS	Virginia DCLS	Virginia DCLS et al	https://www.gisaid.org	?	?	05/10/2020
USA/VA-DCLS-1195/2020	ncov	EPI_ISL_572274	MW067760.1	2020-06-22	North America	USA	Virginia		North America	USA	Virginia	genome	29868	Human	?	?	20B	B.1.1	GR	Virginia DCLS	Virginia DCLS	Virginia DCLS et al	https://www.gisaid.org	?	?	05/10/2020
USA/VA-DCLS-1197/2020	ncov	EPI_ISL_572275	MW067761.1	2020-06-22	North America	USA	Virginia		North America	USA	Virginia	genome	29897	Human	?	?	20C	B.1.363	GH	Virginia DCLS	Virginia DCLS	Virginia DCLS et al	https://www.gisaid.org	?	?	05/10/2020
USA/VA-DCLS-1200/2020	ncov	EPI_ISL_572276	MW067762.1	2020-06-22	North America	USA	Virginia		North America	USA	Virginia	genome	29865	Human	?	?	20B	B.1.1	GR	Virginia DCLS	Virginia DCLS	Virginia DCLS et al	https://www.gisaid.org	?	?	05/10/2020
USA/VA-DCLS-1203/2020	ncov	EPI_ISL_572277	MW067763.1	2020-06-23	North America	USA	Virginia		North America	USA	Virginia	genome	29902	Human	?	?	20B	B.1.1	GR	Virginia DCLS	Virginia DCLS	Virginia DCLS et al	https://www.gisaid.org	?	?	05/10/2020
USA/VA-DCLS-1205/2020	ncov	EPI_ISL_572278	MW067764.1	2020-06-23	North America	USA	Virginia		North America	USA	Virginia	genome	29862	Human	?	?	20B	B.1.1	GR	Virginia DCLS	Virginia DCLS	Virginia DCLS et al	https://www.gisaid.org	?	?	05/10/2020
USA/VA-DCLS-1208/2020	ncov	EPI_ISL_572279	MW067765.1	2020-06-23	North America	USA	Virginia		North America	USA	Virginia	genome	29865	Human	?	?	20A	B.1.9	GH	Virginia DCLS	Virginia DCLS	Virginia DCLS et al	https://www.gisaid.org	?	?	05/10/2020
USA/VA-DCLS-1209/2020	ncov	EPI_ISL_572280	MW067766.1	2020-06-23	North America	USA	Virginia		North America	USA	Virginia	genome	29865	Human	?	?	20C	B.1.317	GH	Virginia DCLS	Virginia DCLS	Virginia DCLS et al	https://www.gisaid.org	?	?	05/10/2020
USA/VA-DCLS-1212/2020	ncov	EPI_ISL_572281	MW067767.1	2020-06-22	North America	USA	Virginia		North America	USA	Virginia	genome	29891	Human	?	?	20B	B.1.1.304	GR	Virginia DCLS	Virginia DCLS	Virginia DCLS et al	https://www.gisaid.org	?	?	05/10/2020
USA/VA-DCLS-1213/2020	ncov	EPI_ISL_572282	MW067768.1	2020-06-23	North America	USA	Virginia		North America	USA	Virginia	genome	29892	Human	?	?	20A	B.1.206	G	Virginia DCLS	Virginia DCLS	Virginia DCLS et al	https://www.gisaid.org	?	?	05/10/2020
USA/VA-DCLS-1216/2020	ncov	EPI_ISL_572283	MW067769.1	2020-06-24	North America	USA	Virginia		North America	USA	Virginia	genome	29899	Human	?	?	20C	B.1	GH	Virginia DCLS	Virginia DCLS	Virginia DCLS et al	https://www.gisaid.org	?	?	05/10/2020
USA/VA-DCLS-1217/2020	ncov	EPI_ISL_572284	MW067770.1	2020-06-23	North America	USA	Virginia		North America	USA	Virginia	genome	29899	Human	?	?	20B	B.1.1	GR	Virginia DCLS	Virginia DCLS	Virginia DCLS et al	https://www.gisaid.org	?	?	05/10/2020
USA/VA-DCLS-1221/2020	ncov	EPI_ISL_528646	MT981093.1	2020-07-27	North America	USA	Virginia		North America	USA	Virginia	genome	29886	Human	?	?	20A	B.1.240	G	Virginia DCLS	Virginia DCLS	Virginia DCLS et al	https://www.gisaid.org	?	?	08/09/2020
USA/VA-DCLS-1222/2020	ncov	EPI_ISL_528647	MT981094.1	2020-07-27	North America	USA	Virginia		North America	USA	Virginia	genome	29866	Human	?	?	20A	B.1.240	G	Virginia DCLS	Virginia DCLS	Virginia DCLS et al	https://www.gisaid.org	?	?	08/09/2020
USA/VA-DCLS-1224/2020	ncov	EPI_ISL_528648	MT981095.1	2020-07-27	North America	USA	Virginia		North America	USA	Virginia	genome	29862	Human	?	?	20C	B.1	GH	Virginia DCLS	Virginia DCLS	Virginia DCLS et al	https://www.gisaid.org	?	?	08/09/2020
USA/VA-DCLS-1225/2020	ncov	EPI_ISL_528649	MT981096.1	2020-07-28	North America	USA	Virginia		North America	USA	Virginia	genome	29866	Human	?	?	20C	B.1.3	GH	Virginia DCLS	Virginia DCLS	Virginia DCLS et al	https://www.gisaid.org	?	?	08/09/2020
USA/VA-DCLS-1228/2020	ncov	EPI_ISL_528650	MT981097.1	2020-07-29	North America	USA	Virginia		North America	USA	Virginia	genome	29860	Human	?	?	20A	B.1.5	G	Virginia DCLS	Virginia DCLS	Virginia DCLS et al	https://www.gisaid.org	?	?	08/09/2020
USA/VA-DCLS-1232/2020	ncov	EPI_ISL_528651	MT981098.1	2020-08-04	North America	USA	Virginia		North America	USA	Virginia	genome	29860	Human	?	?	20C	B.1.280	GH	Virginia DCLS	Virginia DCLS	Virginia DCLS et al	https://www.gisaid.org	?	?	08/09/2020
USA/VA-DCLS-1233/2020	ncov	EPI_ISL_528652	MT981099.1	2020-08-05	North America	USA	Virginia		North America	USA	Virginia	genome	29866	Human	?	?	20C	B.1.280	GH	Virginia DCLS	Virginia DCLS	Virginia DCLS et al	https://www.gisaid.org	?	?	08/09/2020
USA/VA-DCLS-1234/2020	ncov	EPI_ISL_528653	?	2020-08-05	North America	USA	Virginia		North America	USA	Virginia	genome	29867	Human	?	?	20C	B.1.280	GH	Virginia DCLS	Virginia DCLS	Virginia DCLS et al	https://www.gisaid.org	?	?	08/09/2020
USA/VA-DCLS-1235/2020	ncov	EPI_ISL_528654	MT981100.1	2020-08-05	North America	USA	Virginia		North America	USA	Virginia	genome	29899	Human	?	?	20C	B.1.280	GH	Virginia DCLS	Virginia DCLS	Virginia DCLS et al	https://www.gisaid.org	?	?	08/09/2020
USA/VA-DCLS-1236/2020	ncov	EPI_ISL_528655	MT981101.1	2020-07-30	North America	USA	Virginia		North America	USA	Virginia	genome	29866	Human	?	?	20C	B.1.3	GH	Virginia DCLS	Virginia DCLS	Virginia DCLS et al	https://www.gisaid.org	?	?	08/09/2020
USA/VA-DCLS-1237/2020	ncov	EPI_ISL_528656	MT981102.1	2020-07-30	North America	USA	Virginia		North America	USA	Virginia	genome	29866	Human	?	?	20C	B.1.3	GH	Virginia DCLS	Virginia DCLS	Virginia DCLS et al	https://www.gisaid.org	?	?	08/09/2020
USA/VA-DCLS-1238/2020	ncov	EPI_ISL_528657	MT981103.1	2020-07-30	North America	USA	Virginia		North America	USA	Virginia	genome	29887	Human	?	?	20C	B.1.3	GH	Virginia DCLS	Virginia DCLS	Virginia DCLS et al	https://www.gisaid.org	?	?	08/09/2020
USA/VA-DCLS-1239/2020	ncov	EPI_ISL_528658	MT981104.1	2020-07-30	North America	USA	Virginia		North America	USA	Virginia	genome	29863	Human	?	?	20C	B.1.3	GH	Virginia DCLS	Virginia DCLS	Virginia DCLS et al	https://www.gisaid.org	?	?	08/09/2020
USA/VA-DCLS-1240/2020	ncov	EPI_ISL_528659	MT981105.1	2020-07-30	North America	USA	Virginia		North America	USA	Virginia	genome	29869	Human	?	?	20C	B.1.3	GH	Virginia DCLS	Virginia DCLS	Virginia DCLS et al	https://www.gisaid.org	?	?	08/09/2020
USA/VA-DCLS-1241/2020	ncov	EPI_ISL_528660	MT981106.1	2020-07-30	North America	USA	Virginia		North America	USA	Virginia	genome	29865	Human	?	?	20C	B.1.3	GH	Virginia DCLS	Virginia DCLS	Virginia DCLS et al	https://www.gisaid.org	?	?	08/09/2020
USA/VA-DCLS-1242/2020	ncov	EPI_ISL_528661	MT981107.1	2020-07-30	North America	USA	Virginia		North America	USA	Virginia	genome	29868	Human	?	?	20C	B.1.3	GH	Virginia DCLS	Virginia DCLS	Virginia DCLS et al	https://www.gisaid.org	?	?	08/09/2020
USA/VA-DCLS-1243/2020	ncov	EPI_ISL_528662	MT981108.1	2020-07-30	North America	USA	Virginia		North America	USA	Virginia	genome	29867	Human	?	?	20C	B.1.3	GH	Virginia DCLS	Virginia DCLS	Virginia DCLS et al	https://www.gisaid.org	?	?	08/09/2020
USA/VA-DCLS-1244/2020	ncov	EPI_ISL_529937	MT993864.1	2020-07-30	North America	USA	Virginia		North America	USA	Virginia	genome	29865	Human	?	?	20C	B.1.3	GH	Virginia DCLS	Virginia DCLS	Virginia DCLS et al	https://www.gisaid.org	?	?	10/09/2020
USA/VA-DCLS-1245/2020	ncov	EPI_ISL_529938	MT993865.1	2020-07-30	North America	USA	Virginia		North America	USA	Virginia	genome	29865	Human	?	?	20C	B.1.3	GH	Virginia DCLS	Virginia DCLS	Virginia DCLS et al	https://www.gisaid.org	?	?	10/09/2020
USA/VA-DCLS-1246/2020	ncov	EPI_ISL_529939	MT993866.1	2020-07-30	North America	USA	Virginia		North America	USA	Virginia	genome	29867	Human	?	?	20C	B.1.3	GH	Virginia DCLS	Virginia DCLS	Virginia DCLS et al	https://www.gisaid.org	?	?	10/09/2020
USA/VA-DCLS-1248/2020	ncov	EPI_ISL_529940	MT993867.1	2020-07-30	North America	USA	Virginia		North America	USA	Virginia	genome	29865	Human	?	?	20C	B.1.3	GH	Virginia DCLS	Virginia DCLS	Virginia DCLS et al	https://www.gisaid.org	?	?	10/09/2020
USA/VA-DCLS-1249/2020	ncov	EPI_ISL_529941	MT993868.1	2020-07-30	North America	USA	Virginia		North America	USA	Virginia	genome	29903	Human	?	?	20C	B.1.3	GH	Virginia DCLS	Virginia DCLS	Virginia DCLS et al	https://www.gisaid.org	?	?	10/09/2020
USA/VA-DCLS-1250/2020	ncov	EPI_ISL_529942	MT993869.1	2020-07-30	North America	USA	Virginia		North America	USA	Virginia	genome	29897	Human	?	?	20C	B.1.3	GH	Virginia DCLS	Virginia DCLS	Virginia DCLS et al	https://www.gisaid.org	?	?	10/09/2020
USA/VA-DCLS-1252/2020	ncov	EPI_ISL_529943	MT993870.1	2020-08-06	North America	USA	Virginia		North America	USA	Virginia	genome	29887	Human	?	?	20A	B.1	GH	Virginia DCLS	Virginia DCLS	Virginia DCLS et al	https://www.gisaid.org	?	?	10/09/2020
USA/VA-DCLS-1253/2020	ncov	EPI_ISL_529944	MT993871.1	2020-08-06	North America	USA	Virginia		North America	USA	Virginia	genome	29868	Human	?	?	20A	B.1	GH	Virginia DCLS	Virginia DCLS	Virginia DCLS et al	https://www.gisaid.org	?	?	10/09/2020
USA/VA-DCLS-1254/2020	ncov	EPI_ISL_529945	MT993872.1	2020-08-06	North America	USA	Virginia		North America	USA	Virginia	genome	29873	Human	?	?	20A	B.1	GH	Virginia DCLS	Virginia DCLS	Virginia DCLS et al	https://www.gisaid.org	?	?	10/09/2020
USA/VA-DCLS-1255/2020	ncov	EPI_ISL_529946	MT993873.1	2020-08-06	North America	USA	Virginia		North America	USA	Virginia	genome	29886	Human	?	?	20A	B.1	GH	Virginia DCLS	Virginia DCLS	Virginia DCLS et al	https://www.gisaid.org	?	?	10/09/2020
USA/VA-DCLS-1257/2020	ncov	EPI_ISL_529947	MT993874.1	2020-08-06	North America	USA	Virginia		North America	USA	Virginia	genome	29899	Human	?	?	20A	B.1	GH	Virginia DCLS	Virginia DCLS	Virginia DCLS et al	https://www.gisaid.org	?	?	10/09/2020
USA/VA-DCLS-1258/2020	ncov	EPI_ISL_529948	MT993875.1	2020-08-06	North America	USA	Virginia		North America	USA	Virginia	genome	29898	Human	?	?	20A	B.1	GH	Virginia DCLS	Virginia DCLS	Virginia DCLS et al	https://www.gisaid.org	?	?	10/09/2020
USA/VA-DCLS-1259/2020	ncov	EPI_ISL_529949	MT993876.1	2020-08-06	North America	USA	Virginia		North America	USA	Virginia	genome	29868	Human	?	?	20A	B.1	GH	Virginia DCLS	Virginia DCLS	Virginia DCLS et al	https://www.gisaid.org	?	?	10/09/2020
USA/VA-DCLS-1260/2020	ncov	EPI_ISL_529950	MT993877.1	2020-08-06	North America	USA	Virginia		North America	USA	Virginia	genome	29863	Human	?	?	20A	B.1	GH	Virginia DCLS	Virginia DCLS	Virginia DCLS et al	https://www.gisaid.org	?	?	10/09/2020
USA/VA-DCLS-1261/2020	ncov	EPI_ISL_529951	?	2020-08-06	North America	USA	Virginia		North America	USA	Virginia	genome	29903	Human	?	?	20A	B.1	GH	Virginia DCLS	Virginia DCLS	Virginia DCLS et al	https://www.gisaid.org	?	?	10/09/2020
USA/VA-DCLS-1262/2020	ncov	EPI_ISL_529952	MT993879.1	2020-08-06	North America	USA	Virginia		North America	USA	Virginia	genome	29877	Human	?	?	20A	B.1	GH	Virginia DCLS	Virginia DCLS	Virginia DCLS et al	https://www.gisaid.org	?	?	10/09/2020
USA/VA-DCLS-1263/2020	ncov	EPI_ISL_529953	MT993880.1	2020-08-06	North America	USA	Virginia		North America	USA	Virginia	genome	29848	Human	?	?	20A	B.1	GH	Virginia DCLS	Virginia DCLS	Virginia DCLS et al	https://www.gisaid.org	?	?	10/09/2020
USA/VA-DCLS-1264/2020	ncov	EPI_ISL_529954	MT993881.1	2020-08-12	North America	USA	Virginia		North America	USA	Virginia	genome	29867	Human	?	?	20C	B.1.317	GH	Virginia DCLS	Virginia DCLS	Virginia DCLS et al	https://www.gisaid.org	?	?	10/09/2020
USA/VA-DCLS-1265/2020	ncov	EPI_ISL_529955	MT993882.1	2020-08-12	North America	USA	Virginia		North America	USA	Virginia	genome	29864	Human	?	?	20C	B.1.317	GH	Virginia DCLS	Virginia DCLS	Virginia DCLS et al	https://www.gisaid.org	?	?	10/09/2020
USA/VA-DCLS-1266/2020	ncov	EPI_ISL_529956	MT993883.1	2020-08-12	North America	USA	Virginia		North America	USA	Virginia	genome	29903	Human	?	?	20C	B.1	GH	Virginia DCLS	Virginia DCLS	Virginia DCLS et al	https://www.gisaid.org	?	?	10/09/2020
USA/VA-DCLS-1268/2020	ncov	EPI_ISL_529957	MT993884.1	2020-08-12	North America	USA	Virginia		North America	USA	Virginia	genome	29903	Human	?	?	20C	B.1	GH	Virginia DCLS	Virginia DCLS	Virginia DCLS et al	https://www.gisaid.org	?	?	10/09/2020
USA/VA-DCLS-1271/2020	ncov	EPI_ISL_529958	MT993885.1	2020-08-12	North America	USA	Virginia		North America	USA	Virginia	genome	29897	Human	?	?	20C	B.1.2	GH	Virginia DCLS	Virginia DCLS	Virginia DCLS et al	https://www.gisaid.org	?	?	10/09/2020
USA/VA-DCLS-1273/2020	ncov	EPI_ISL_529959	MT993886.1	2020-08-12	North America	USA	Virginia		North America	USA	Virginia	genome	29901	Human	?	?	20C	B.1.370	GH	Virginia DCLS	Virginia DCLS	Virginia DCLS et al	https://www.gisaid.org	?	?	10/09/2020
USA/VA-DCLS-1274/2020	ncov	EPI_ISL_529960	MT993887.1	2020-08-12	North America	USA	Virginia		North America	USA	Virginia	genome	29899	Human	?	?	20C	B.1.370	GH	Virginia DCLS	Virginia DCLS	Virginia DCLS et al	https://www.gisaid.org	?	?	10/09/2020
USA/VA-DCLS-1275/2020	ncov	EPI_ISL_572291	MW067695.1	2020-08-12	North America	USA	Virginia		North America	USA	Virginia	genome	29833	Human	?	?	20C	B.1.2	GH	Virginia DCLS	Virginia DCLS	Virginia DCLS et al	https://www.gisaid.org	?	?	05/10/2020
USA/VA-DCLS-1276/2020	ncov	EPI_ISL_572292	MW067696.1	2020-08-12	North America	USA	Virginia		North America	USA	Virginia	genome	29858	Human	?	?	20C	B.1.370	GH	Virginia DCLS	Virginia DCLS	Virginia DCLS et al	https://www.gisaid.org	?	?	05/10/2020
USA/VA-DCLS-1277/2020	ncov	EPI_ISL_572293	MW067697.1	2020-08-12	North America	USA	Virginia		North America	USA	Virginia	genome	29875	Human	?	?	20C	B.1.369	GH	Virginia DCLS	Virginia DCLS	Virginia DCLS et al	https://www.gisaid.org	?	?	05/10/2020
USA/VA-DCLS-1279/2020	ncov	EPI_ISL_572294	MW067698.1	2020-08-14	North America	USA	Virginia		North America	USA	Virginia	genome	29869	Human	?	?	20B	B.1.1	GR	Virginia DCLS	Virginia DCLS	Virginia DCLS et al	https://www.gisaid.org	?	?	05/10/2020
USA/VA-DCLS-1281/2020	ncov	EPI_ISL_572295	MW067699.1	2020-08-14	North America	USA	Virginia		North America	USA	Virginia	genome	29858	Human	?	?	20B	B.1.1	GR	Virginia DCLS	Virginia DCLS	Virginia DCLS et al	https://www.gisaid.org	?	?	05/10/2020
USA/VA-DCLS-1282/2020	ncov	EPI_ISL_572296	MW067700.1	2020-08-14	North America	USA	Virginia		North America	USA	Virginia	genome	29901	Human	?	?	20C	B.1.340	GH	Virginia DCLS	Virginia DCLS	Virginia DCLS et al	https://www.gisaid.org	?	?	05/10/2020
USA/VA-DCLS-1283/2020	ncov	EPI_ISL_572297	MW067701.1	2020-08-14	North America	USA	Virginia		North America	USA	Virginia	genome	29863	Human	?	?	20C	B.1.340	GH	Virginia DCLS	Virginia DCLS	Virginia DCLS et al	https://www.gisaid.org	?	?	05/10/2020
USA/VA-DCLS-1284/2020	ncov	EPI_ISL_572298	MW067702.1	2020-08-14	North America	USA	Virginia		North America	USA	Virginia	genome	29856	Human	?	?	20C	B.1	GH	Virginia DCLS	Virginia DCLS	Virginia DCLS et al	https://www.gisaid.org	?	?	05/10/2020
USA/VA-DCLS-1285/2020	ncov	EPI_ISL_572299	MW067703.1	2020-08-14	North America	USA	Virginia		North America	USA	Virginia	genome	29855	Human	?	?	20C	B.1	GH	Virginia DCLS	Virginia DCLS	Virginia DCLS et al	https://www.gisaid.org	?	?	05/10/2020
USA/VA-DCLS-1286/2020	ncov	EPI_ISL_572300	MW067704.1	2020-08-14	North America	USA	Virginia		North America	USA	Virginia	genome	29863	Human	?	?	20C	B.1	GH	Virginia DCLS	Virginia DCLS	Virginia DCLS et al	https://www.gisaid.org	?	?	05/10/2020
USA/VA-DCLS-1287/2020	ncov	EPI_ISL_572301	MW067705.1	2020-08-14	North America	USA	Virginia		North America	USA	Virginia	genome	29899	Human	?	?	20C	B.1	GH	Virginia DCLS	Virginia DCLS	Virginia DCLS et al	https://www.gisaid.org	?	?	05/10/2020
USA/VA-DCLS-1288/2020	ncov	EPI_ISL_572302	MW067706.1	2020-08-14	North America	USA	Virginia		North America	USA	Virginia	genome	29866	Human	?	?	20C	B.1.340	GH	Virginia DCLS	Virginia DCLS	Virginia DCLS et al	https://www.gisaid.org	?	?	05/10/2020
USA/VA-DCLS-1289/2020	ncov	EPI_ISL_572303	MW067707.1	2020-08-14	North America	USA	Virginia		North America	USA	Virginia	genome	29883	Human	?	?	20C	B.1	GH	Virginia DCLS	Virginia DCLS	Virginia DCLS et al	https://www.gisaid.org	?	?	05/10/2020
USA/VA-DCLS-1290/2020	ncov	EPI_ISL_572285	MW067771.1	2020-07-23	North America	USA	Virginia		North America	USA	Virginia	genome	29899	Human	?	?	20C	B.1.2	GH	Virginia DCLS	Virginia DCLS	Virginia DCLS et al	https://www.gisaid.org	?	?	05/10/2020
USA/VA-DCLS-1293/2020	ncov	EPI_ISL_572286	MW067772.1	2020-07-23	North America	USA	Virginia		North America	USA	Virginia	genome	29865	Human	?	?	20C	B.1.3	GH	Virginia DCLS	Virginia DCLS	Virginia DCLS et al	https://www.gisaid.org	?	?	05/10/2020
USA/VA-DCLS-1294/2020	ncov	EPI_ISL_572287	MW067773.1	2020-07-23	North America	USA	Virginia		North America	USA	Virginia	genome	29899	Human	?	?	20C	B.1.369	GH	Virginia DCLS	Virginia DCLS	Virginia DCLS et al	https://www.gisaid.org	?	?	05/10/2020
USA/VA-DCLS-1295/2020	ncov	EPI_ISL_572288	MW067774.1	2020-07-23	North America	USA	Virginia		North America	USA	Virginia	genome	29867	Human	?	?	20C	B.1.369	GH	Virginia DCLS	Virginia DCLS	Virginia DCLS et al	https://www.gisaid.org	?	?	05/10/2020
USA/VA-DCLS-1298/2020	ncov	EPI_ISL_572289	MW067775.1	2020-07-23	North America	USA	Virginia		North America	USA	Virginia	genome	29867	Human	?	?	20A	B.1.240	G	Virginia DCLS	Virginia DCLS	Virginia DCLS et al	https://www.gisaid.org	?	?	05/10/2020
USA/VA-DCLS-1300/2020	ncov	EPI_ISL_572290	MW067776.1	2020-07-23	North America	USA	Virginia		North America	USA	Virginia	genome	29865	Human	?	?	20A	B.1	GH	Virginia DCLS	Virginia DCLS	Virginia DCLS et al	https://www.gisaid.org	?	?	05/10/2020
USA/VA-DCLS-1307/2020	ncov	EPI_ISL_572247	MW067672.1	2020-07-23	North America	USA	Virginia		North America	USA	Virginia	genome	29899	Human	?	?	20C	B.1.317	GH	Virginia DCLS	Virginia DCLS	Virginia DCLS et al	https://www.gisaid.org	?	?	05/10/2020
USA/VA-DCLS-1308/2020	ncov	EPI_ISL_572248	MW067673.1	2020-07-22	North America	USA	Virginia		North America	USA	Virginia	genome	29884	Human	?	?	20A	B.1.1.231	G	Virginia DCLS	Virginia DCLS	Virginia DCLS et al	https://www.gisaid.org	?	?	05/10/2020
USA/VA-DCLS-1309/2020	ncov	EPI_ISL_572246	?	2020-07-23	North America	USA	Virginia		North America	USA	Virginia	genome	29823	Human	?	?	20B	B.1.1	GR	Virginia DCLS	Virginia DCLS	Virginia DCLS et al	https://www.gisaid.org	?	?	05/10/2020
USA/VA-DCLS-1310/2020	ncov	EPI_ISL_572252	MW067674.1	2020-07-23	North America	USA	Virginia		North America	USA	Virginia	genome	29836	Human	?	?	20C	B.1	GH	Virginia DCLS	Virginia DCLS	Virginia DCLS et al	https://www.gisaid.org	?	?	05/10/2020
USA/VA-DCLS-1311/2020	ncov	EPI_ISL_572253	MW067675.1	2020-07-23	North America	USA	Virginia		North America	USA	Virginia	genome	29866	Human	?	?	20B	B.1.1.231	GR	Virginia DCLS	Virginia DCLS	Virginia DCLS et al	https://www.gisaid.org	?	?	05/10/2020
USA/VA-DCLS-1312/2020	ncov	EPI_ISL_572254	MW067676.1	2020-07-24	North America	USA	Virginia		North America	USA	Virginia	genome	29886	Human	?	?	20B	B.1.1.304	GR	Virginia DCLS	Virginia DCLS	Virginia DCLS et al	https://www.gisaid.org	?	?	05/10/2020
USA/VA-DCLS-1313/2020	ncov	EPI_ISL_572255	MW067677.1	2020-07-23	North America	USA	Virginia		North America	USA	Virginia	genome	29886	Human	?	?	20B	B.1.1	GR	Virginia DCLS	Virginia DCLS	Virginia DCLS et al	https://www.gisaid.org	?	?	05/10/2020
USA/VA-DCLS-1314/2020	ncov	EPI_ISL_572256	MW067678.1	2020-07-22	North America	USA	Virginia		North America	USA	Virginia	genome	29889	Human	?	?	20C	B.1.317	GH	Virginia DCLS	Virginia DCLS	Virginia DCLS et al	https://www.gisaid.org	?	?	05/10/2020
USA/VA-DCLS-1315/2020	ncov	EPI_ISL_572250	MW067679.1	2020-07-23	North America	USA	Virginia		North America	USA	Virginia	genome	29872	Human	?	?	20C	B.1.2	GH	Virginia DCLS	Virginia DCLS	Virginia DCLS et al	https://www.gisaid.org	?	?	05/10/2020
USA/VA-DCLS-1317/2020	ncov	EPI_ISL_572257	MW067680.1	2020-07-09	North America	USA	Virginia		North America	USA	Virginia	genome	29867	Human	?	?	20C	B.1.2	GH	Virginia DCLS	Virginia DCLS	Virginia DCLS et al	https://www.gisaid.org	?	?	05/10/2020
USA/VA-DCLS-1323/2020	ncov	EPI_ISL_572251	?	2020-06-29	North America	USA	Virginia		North America	USA	Virginia	genome	29852	Human	?	?	20C	B.1.3	GH	Virginia DCLS	Virginia DCLS	Virginia DCLS et al	https://www.gisaid.org	?	?	05/10/2020
USA/VA-DCLS-1324/2020	ncov	EPI_ISL_572249	MW067681.1	2020-06-30	North America	USA	Virginia		North America	USA	Virginia	genome	29888	Human	?	?	20A	B.1	GH	Virginia DCLS	Virginia DCLS	Virginia DCLS et al	https://www.gisaid.org	?	?	05/10/2020
USA/VA-DCLS-1327/2020	ncov	EPI_ISL_572258	MW067682.1	2020-06-30	North America	USA	Virginia		North America	USA	Virginia	genome	29820	Human	?	?	20C	B.1	GH	Virginia DCLS	Virginia DCLS	Virginia DCLS et al	https://www.gisaid.org	?	?	05/10/2020
USA/VA-DCLS-1328/2020	ncov	EPI_ISL_572259	MW067683.1	2020-06-29	North America	USA	Virginia		North America	USA	Virginia	genome	29868	Human	?	?	20B	B.1.1	GR	Virginia DCLS	Virginia DCLS	Virginia DCLS et al	https://www.gisaid.org	?	?	05/10/2020
USA/VA-DCLS-1331/2020	ncov	EPI_ISL_572260	MW067684.1	2020-06-30	North America	USA	Virginia		North America	USA	Virginia	genome	29880	Human	?	?	20B	B.1.1	GR	Virginia DCLS	Virginia DCLS	Virginia DCLS et al	https://www.gisaid.org	?	?	05/10/2020
USA/VA-DCLS-1332/2020	ncov	EPI_ISL_572261	MW067685.1	2020-06-30	North America	USA	Virginia		North America	USA	Virginia	genome	29867	Human	?	?	20B	B.1.1.304	GR	Virginia DCLS	Virginia DCLS	Virginia DCLS et al	https://www.gisaid.org	?	?	05/10/2020
USA/VA-DCLS-1337/2020	ncov	EPI_ISL_572262	MW067686.1	2020-06-30	North America	USA	Virginia		North America	USA	Virginia	genome	29865	Human	?	?	20C	B.1	GH	Virginia DCLS	Virginia DCLS	Virginia DCLS et al	https://www.gisaid.org	?	?	05/10/2020
USA/VA-DCLS-1339/2020	ncov	EPI_ISL_572263	MW067687.1	2020-06-30	North America	USA	Virginia		North America	USA	Virginia	genome	29842	Human	?	?	20C	B.1.108	GH	Virginia DCLS	Virginia DCLS	Virginia DCLS et al	https://www.gisaid.org	?	?	05/10/2020
USA/VA-DCLS-1343/2020	ncov	EPI_ISL_572264	MW067688.1	2020-06-30	North America	USA	Virginia		North America	USA	Virginia	genome	29866	Human	?	?	20C	B.1.108	GH	Virginia DCLS	Virginia DCLS	Virginia DCLS et al	https://www.gisaid.org	?	?	05/10/2020
USA/VA-DCLS-1346/2020	ncov	EPI_ISL_572265	MW067689.1	2020-06-29	North America	USA	Virginia		North America	USA	Virginia	genome	29865	Human	?	?	20B	B.1.1.231	GR	Virginia DCLS	Virginia DCLS	Virginia DCLS et al	https://www.gisaid.org	?	?	05/10/2020
USA/VA-DCLS-1350/2020	ncov	EPI_ISL_572266	MW067690.1	2020-06-29	North America	USA	Virginia		North America	USA	Virginia	genome	29894	Human	?	?	20B	B.1.1.231	GR	Virginia DCLS	Virginia DCLS	Virginia DCLS et al	https://www.gisaid.org	?	?	05/10/2020
USA/VA-DCLS-1354/2020	ncov	EPI_ISL_572267	MW067691.1	2020-07-03	North America	USA	Virginia		North America	USA	Virginia	genome	29892	Human	?	?	20C	B.1.2	GH	Virginia DCLS	Virginia DCLS	Virginia DCLS et al	https://www.gisaid.org	?	?	05/10/2020
USA/VA-DCLS-1360/2020	ncov	EPI_ISL_572268	MW067692.1	2020-07-05	North America	USA	Virginia		North America	USA	Virginia	genome	29868	Human	?	?	20C	B.1.2	GH	Virginia DCLS	Virginia DCLS	Virginia DCLS et al	https://www.gisaid.org	?	?	05/10/2020
USA/VA-DCLS-1362/2020	ncov	EPI_ISL_572221	MW067723.1	2020-07-07	North America	USA	Virginia		North America	USA	Virginia	genome	29865	Human	?	?	20B	B.1.1	GR	Virginia DCLS	Virginia DCLS	Virginia DCLS et al	https://www.gisaid.org	?	?	05/10/2020
USA/VA-DCLS-1363/2020	ncov	EPI_ISL_572222	MW067724.1	2020-07-07	North America	USA	Virginia		North America	USA	Virginia	genome	29866	Human	?	?	20B	B.1.1	GR	Virginia DCLS	Virginia DCLS	Virginia DCLS et al	https://www.gisaid.org	?	?	05/10/2020
USA/VA-DCLS-1364/2020	ncov	EPI_ISL_572223	MW067725.1	2020-07-07	North America	USA	Virginia		North America	USA	Virginia	genome	29866	Human	?	?	20B	B.1.1	GR	Virginia DCLS	Virginia DCLS	Virginia DCLS et al	https://www.gisaid.org	?	?	05/10/2020
USA/VA-DCLS-1371/2020	ncov	EPI_ISL_572224	MW067726.1	2020-07-07	North America	USA	Virginia		North America	USA	Virginia	genome	29876	Human	?	?	20C	B.1	GH	Virginia DCLS	Virginia DCLS	Virginia DCLS et al	https://www.gisaid.org	?	?	05/10/2020
USA/VA-DCLS-1376/2020	ncov	EPI_ISL_572220	MW067727.1	2020-07-05	North America	USA	Virginia		North America	USA	Virginia	genome	29885	Human	?	?	20B	B.1.1	GR	Virginia DCLS	Virginia DCLS	Virginia DCLS et al	https://www.gisaid.org	?	?	05/10/2020
USA/VA-DCLS-1380/2020	ncov	EPI_ISL_572225	MW067728.1	2020-07-05	North America	USA	Virginia		North America	USA	Virginia	genome	29897	Human	?	?	20C	B.1	GH	Virginia DCLS	Virginia DCLS	Virginia DCLS et al	https://www.gisaid.org	?	?	05/10/2020
USA/VA-DCLS-1381/2020	ncov	EPI_ISL_572226	MW067729.1	2020-07-07	North America	USA	Virginia		North America	USA	Virginia	genome	29887	Human	?	?	20C	B.1.3	GH	Virginia DCLS	Virginia DCLS	Virginia DCLS et al	https://www.gisaid.org	?	?	05/10/2020
USA/VA-DCLS-1382/2020	ncov	EPI_ISL_572227	MW067730.1	2020-07-07	North America	USA	Virginia		North America	USA	Virginia	genome	29896	Human	?	?	20C	B.1.3	GH	Virginia DCLS	Virginia DCLS	Virginia DCLS et al	https://www.gisaid.org	?	?	05/10/2020
USA/VA-DCLS-1383/2020	ncov	EPI_ISL_572228	MW067731.1	2020-07-06	North America	USA	Virginia		North America	USA	Virginia	genome	29901	Human	?	?	20A	B.1	GH	Virginia DCLS	Virginia DCLS	Virginia DCLS et al	https://www.gisaid.org	?	?	05/10/2020
USA/VA-DCLS-1384/2020	ncov	EPI_ISL_572229	MW067732.1	2020-07-10	North America	USA	Virginia		North America	USA	Virginia	genome	29874	Human	?	?	20C	B.1.280	GH	Virginia DCLS	Virginia DCLS	Virginia DCLS et al	https://www.gisaid.org	?	?	05/10/2020
USA/VA-DCLS-1387/2020	ncov	EPI_ISL_572230	MW067733.1	2020-07-07	North America	USA	Virginia		North America	USA	Virginia	genome	29867	Human	?	?	20A	B.1.240	G	Virginia DCLS	Virginia DCLS	Virginia DCLS et al	https://www.gisaid.org	?	?	05/10/2020
USA/VA-DCLS-1388/2020	ncov	EPI_ISL_572231	MW067734.1	2020-07-07	North America	USA	Virginia		North America	USA	Virginia	genome	29872	Human	?	?	20A	B.1.9	GH	Virginia DCLS	Virginia DCLS	Virginia DCLS et al	https://www.gisaid.org	?	?	05/10/2020
USA/VA-DCLS-1390/2020	ncov	EPI_ISL_572232	MW067735.1	2020-07-06	North America	USA	Virginia		North America	USA	Virginia	genome	29897	Human	?	?	20C	B.1.3	GH	Virginia DCLS	Virginia DCLS	Virginia DCLS et al	https://www.gisaid.org	?	?	05/10/2020
USA/VA-DCLS-1391/2020	ncov	EPI_ISL_572233	MW067736.1	2020-07-06	North America	USA	Virginia		North America	USA	Virginia	genome	29899	Human	?	?	20C	B.1.2	GH	Virginia DCLS	Virginia DCLS	Virginia DCLS et al	https://www.gisaid.org	?	?	05/10/2020
USA/VA-DCLS-1392/2020	ncov	EPI_ISL_572234	MW067737.1	2020-07-04	North America	USA	Virginia		North America	USA	Virginia	genome	29891	Human	?	?	20C	B.1.368	GH	Virginia DCLS	Virginia DCLS	Virginia DCLS et al	https://www.gisaid.org	?	?	05/10/2020
USA/VA-DCLS-1394/2020	ncov	EPI_ISL_572235	MW067738.1	2020-07-08	North America	USA	Virginia		North America	USA	Virginia	genome	29886	Human	?	?	20B	B.1.1.244	GR	Virginia DCLS	Virginia DCLS	Virginia DCLS et al	https://www.gisaid.org	?	?	05/10/2020
USA/VA-DCLS-1395/2020	ncov	EPI_ISL_572236	MW067739.1	2020-07-08	North America	USA	Virginia		North America	USA	Virginia	genome	29900	Human	?	?	20A	B.1.5	G	Virginia DCLS	Virginia DCLS	Virginia DCLS et al	https://www.gisaid.org	?	?	05/10/2020
USA/VA-DCLS-1396/2020	ncov	EPI_ISL_572237	MW067740.1	2020-07-08	North America	USA	Virginia		North America	USA	Virginia	genome	29899	Human	?	?	20A	B.1.5	G	Virginia DCLS	Virginia DCLS	Virginia DCLS et al	https://www.gisaid.org	?	?	05/10/2020
USA/VA-DCLS-1398/2020	ncov	EPI_ISL_572238	MW067741.1	2020-07-13	North America	USA	Virginia		North America	USA	Virginia	genome	29895	Human	?	?	20C	B.1.313	GH	Virginia DCLS	Virginia DCLS	Virginia DCLS et al	https://www.gisaid.org	?	?	05/10/2020
USA/VA-DCLS-1400/2020	ncov	EPI_ISL_572239	MW067742.1	2020-07-13	North America	USA	Virginia		North America	USA	Virginia	genome	29867	Human	?	?	20C	B.1	GH	Virginia DCLS	Virginia DCLS	Virginia DCLS et al	https://www.gisaid.org	?	?	05/10/2020
USA/VA-DCLS-1402/2020	ncov	EPI_ISL_572240	MW067743.1	2020-07-13	North America	USA	Virginia		North America	USA	Virginia	genome	29896	Human	?	?	20C	B.1	GH	Virginia DCLS	Virginia DCLS	Virginia DCLS et al	https://www.gisaid.org	?	?	05/10/2020
USA/VA-DCLS-1404/2020	ncov	EPI_ISL_572241	MW067744.1	2020-07-13	North America	USA	Virginia		North America	USA	Virginia	genome	29866	Human	?	?	20C	B.1.369	GH	Virginia DCLS	Virginia DCLS	Virginia DCLS et al	https://www.gisaid.org	?	?	05/10/2020
USA/VA-DCLS-1405/2020	ncov	EPI_ISL_572242	MW067745.1	2020-07-13	North America	USA	Virginia		North America	USA	Virginia	genome	29901	Human	?	?	20A	B.1.9	GH	Virginia DCLS	Virginia DCLS	Virginia DCLS et al	https://www.gisaid.org	?	?	05/10/2020
USA/VA-DCLS-1406/2020	ncov	EPI_ISL_572243	MW067746.1	2020-07-12	North America	USA	Virginia		North America	USA	Virginia	genome	29868	Human	?	?	20C	B.1.317	GH	Virginia DCLS	Virginia DCLS	Virginia DCLS et al	https://www.gisaid.org	?	?	05/10/2020
USA/VA-DCLS-1409/2020	ncov	EPI_ISL_572244	MW067747.1	2020-07-11	North America	USA	Virginia		North America	USA	Virginia	genome	29861	Human	?	?	20B	B.1.1.231	GR	Virginia DCLS	Virginia DCLS	Virginia DCLS et al	https://www.gisaid.org	?	?	05/10/2020
USA/VA-DCLS-1410/2020	ncov	EPI_ISL_572245	MW067748.1	2020-07-12	North America	USA	Virginia		North America	USA	Virginia	genome	29868	Human	?	?	20C	B.1.328	GH	Virginia DCLS	Virginia DCLS	Virginia DCLS et al	https://www.gisaid.org	?	?	05/10/2020
USA/VA-DCLS-1416/2020	ncov	EPI_ISL_581542	MW205968.1	2020-07-13	North America	USA	Virginia		North America	USA	Virginia	genome	29868	Human	?	?	20C	B.1.2	GH	Virginia DCLS	Virginia DCLS	Virginia DCLS et al	https://www.gisaid.org	?	?	14/10/2020
USA/VA-DCLS-1420/2020	ncov	EPI_ISL_581543	MW205969.1	2020-07-12	North America	USA	Virginia		North America	USA	Virginia	genome	29899	Human	?	?	20B	B.1.1.135	GR	Virginia DCLS	Virginia DCLS	Virginia DCLS et al	https://www.gisaid.org	?	?	14/10/2020
USA/VA-DCLS-1421/2020	ncov	EPI_ISL_581544	MW205970.1	2020-07-13	North America	USA	Virginia		North America	USA	Virginia	genome	29865	Human	?	?	20C	B.1	GH	Virginia DCLS	Virginia DCLS	Virginia DCLS et al	https://www.gisaid.org	?	?	14/10/2020
USA/VA-DCLS-1422/2020	ncov	EPI_ISL_581545	MW205971.1	2020-07-13	North America	USA	Virginia		North America	USA	Virginia	genome	29899	Human	?	?	20A	B.1.9	GH	Virginia DCLS	Virginia DCLS	Virginia DCLS et al	https://www.gisaid.org	?	?	14/10/2020
USA/VA-DCLS-1423/2020	ncov	EPI_ISL_581546	MW205972.1	2020-07-13	North America	USA	Virginia		North America	USA	Virginia	genome	29896	Human	?	?	20C	B.1.2	GH	Virginia DCLS	Virginia DCLS	Virginia DCLS et al	https://www.gisaid.org	?	?	14/10/2020
USA/VA-DCLS-1424/2020	ncov	EPI_ISL_581547	MW205973.1	2020-07-12	North America	USA	Virginia		North America	USA	Virginia	genome	29899	Human	?	?	20A	B.1	GH	Virginia DCLS	Virginia DCLS	Virginia DCLS et al	https://www.gisaid.org	?	?	14/10/2020
USA/VA-DCLS-1425/2020	ncov	EPI_ISL_581548	MW205974.1	2020-07-12	North America	USA	Virginia		North America	USA	Virginia	genome	29865	Human	?	?	20C	B.1	GH	Virginia DCLS	Virginia DCLS	Virginia DCLS et al	https://www.gisaid.org	?	?	14/10/2020
USA/VA-DCLS-1426/2020	ncov	EPI_ISL_581549	MW205975.1	2020-07-12	North America	USA	Virginia		North America	USA	Virginia	genome	29865	Human	?	?	20B	B.1.1.304	GR	Virginia DCLS	Virginia DCLS	Virginia DCLS et al	https://www.gisaid.org	?	?	14/10/2020
USA/VA-DCLS-1427/2020	ncov	EPI_ISL_581550	?	2020-07-12	North America	USA	Virginia		North America	USA	Virginia	genome	29902	Human	?	?	20C	B.1.369	GH	Virginia DCLS	Virginia DCLS	Virginia DCLS et al	https://www.gisaid.org	?	?	14/10/2020
USA/VA-DCLS-1429/2020	ncov	EPI_ISL_581551	MW205977.1	2020-07-12	North America	USA	Virginia		North America	USA	Virginia	genome	29868	Human	?	?	20C	B.1.370	GH	Virginia DCLS	Virginia DCLS	Virginia DCLS et al	https://www.gisaid.org	?	?	14/10/2020
USA/VA-DCLS-1430/2020	ncov	EPI_ISL_581552	MW205978.1	2020-07-13	North America	USA	Virginia		North America	USA	Virginia	genome	29865	Human	?	?	20C	B.1.369	GH	Virginia DCLS	Virginia DCLS	Virginia DCLS et al	https://www.gisaid.org	?	?	14/10/2020
USA/VA-DCLS-1431/2020	ncov	EPI_ISL_581553	MW205979.1	2020-07-13	North America	USA	Virginia		North America	USA	Virginia	genome	29899	Human	?	?	20C	B.1	GH	Virginia DCLS	Virginia DCLS	Virginia DCLS et al	https://www.gisaid.org	?	?	14/10/2020
USA/VA-DCLS-1432/2020	ncov	EPI_ISL_581554	MW205980.1	2020-07-13	North America	USA	Virginia		North America	USA	Virginia	genome	29873	Human	?	?	20B	B.1.1	GR	Virginia DCLS	Virginia DCLS	Virginia DCLS et al	https://www.gisaid.org	?	?	14/10/2020
USA/VA-DCLS-1433/2020	ncov	EPI_ISL_581555	MW205981.1	2020-07-13	North America	USA	Virginia		North America	USA	Virginia	genome	29865	Human	?	?	20C	B.1.328	GH	Virginia DCLS	Virginia DCLS	Virginia DCLS et al	https://www.gisaid.org	?	?	14/10/2020
USA/VA-DCLS-1434/2020	ncov	EPI_ISL_581556	MW205982.1	2020-07-13	North America	USA	Virginia		North America	USA	Virginia	genome	29887	Human	?	?	20A	B.1	GH	Virginia DCLS	Virginia DCLS	Virginia DCLS et al	https://www.gisaid.org	?	?	14/10/2020
USA/VA-DCLS-1436/2020	ncov	EPI_ISL_581557	MW205983.1	2020-07-13	North America	USA	Virginia		North America	USA	Virginia	genome	29867	Human	?	?	20B	B.1.1.304	GR	Virginia DCLS	Virginia DCLS	Virginia DCLS et al	https://www.gisaid.org	?	?	14/10/2020
USA/VA-DCLS-1437/2020	ncov	EPI_ISL_572304	MW067708.1	2020-08-18	North America	USA	Virginia		North America	USA	Virginia	genome	29874	Human	?	?	20C	B.1.369	GH	Virginia DCLS	Virginia DCLS	Virginia DCLS et al	https://www.gisaid.org	?	?	05/10/2020
USA/VA-DCLS-1438/2020	ncov	EPI_ISL_572305	MW067709.1	2020-08-18	North America	USA	Virginia		North America	USA	Virginia	genome	29845	Human	?	?	20C	B.1.369	GH	Virginia DCLS	Virginia DCLS	Virginia DCLS et al	https://www.gisaid.org	?	?	05/10/2020
USA/VA-DCLS-1439/2020	ncov	EPI_ISL_572306	MW067710.1	2020-08-18	North America	USA	Virginia		North America	USA	Virginia	genome	29879	Human	?	?	20C	B.1.26	GH	Virginia DCLS	Virginia DCLS	Virginia DCLS et al	https://www.gisaid.org	?	?	05/10/2020
USA/VA-DCLS-1440/2020	ncov	EPI_ISL_572307	MW067711.1	2020-08-18	North America	USA	Virginia		North America	USA	Virginia	genome	29902	Human	?	?	20C	B.1.26	GH	Virginia DCLS	Virginia DCLS	Virginia DCLS et al	https://www.gisaid.org	?	?	05/10/2020
USA/VA-DCLS-1441/2020	ncov	EPI_ISL_572308	MW067712.1	2020-08-18	North America	USA	Virginia		North America	USA	Virginia	genome	29837	Human	?	?	20C	B.1.26	GH	Virginia DCLS	Virginia DCLS	Virginia DCLS et al	https://www.gisaid.org	?	?	05/10/2020
USA/VA-DCLS-1442/2020	ncov	EPI_ISL_572309	MW067713.1	2020-08-18	North America	USA	Virginia		North America	USA	Virginia	genome	29866	Human	?	?	20C	B.1.26	GH	Virginia DCLS	Virginia DCLS	Virginia DCLS et al	https://www.gisaid.org	?	?	05/10/2020
USA/VA-DCLS-1443/2020	ncov	EPI_ISL_572310	MW067714.1	2020-08-18	North America	USA	Virginia		North America	USA	Virginia	genome	29854	Human	?	?	20C	B.1.26	GH	Virginia DCLS	Virginia DCLS	Virginia DCLS et al	https://www.gisaid.org	?	?	05/10/2020
USA/VA-DCLS-1444/2020	ncov	EPI_ISL_572311	MW067715.1	2020-08-18	North America	USA	Virginia		North America	USA	Virginia	genome	29900	Human	?	?	20C	B.1.26	GH	Virginia DCLS	Virginia DCLS	Virginia DCLS et al	https://www.gisaid.org	?	?	05/10/2020
USA/VA-DCLS-1445/2020	ncov	EPI_ISL_572312	MW067716.1	2020-08-18	North America	USA	Virginia		North America	USA	Virginia	genome	29887	Human	?	?	20C	B.1.26	GH	Virginia DCLS	Virginia DCLS	Virginia DCLS et al	https://www.gisaid.org	?	?	05/10/2020
USA/VA-DCLS-1446/2020	ncov	EPI_ISL_572313	MW067717.1	2020-08-18	North America	USA	Virginia		North America	USA	Virginia	genome	29868	Human	?	?	20C	B.1.26	GH	Virginia DCLS	Virginia DCLS	Virginia DCLS et al	https://www.gisaid.org	?	?	05/10/2020
USA/VA-DCLS-1447/2020	ncov	EPI_ISL_572314	MW067718.1	2020-08-19	North America	USA	Virginia		North America	USA	Virginia	genome	29895	Human	?	?	20A	B.1	GH	Virginia DCLS	Virginia DCLS	Virginia DCLS et al	https://www.gisaid.org	?	?	05/10/2020
USA/VA-DCLS-1448/2020	ncov	EPI_ISL_572315	MW067719.1	2020-08-19	North America	USA	Virginia		North America	USA	Virginia	genome	29868	Human	?	?	20A	B.1	GH	Virginia DCLS	Virginia DCLS	Virginia DCLS et al	https://www.gisaid.org	?	?	05/10/2020
USA/VA-DCLS-1449/2020	ncov	EPI_ISL_572316	MW067720.1	2020-08-19	North America	USA	Virginia		North America	USA	Virginia	genome	29858	Human	?	?	20A	B.1	GH	Virginia DCLS	Virginia DCLS	Virginia DCLS et al	https://www.gisaid.org	?	?	05/10/2020
USA/VA-DCLS-1450/2020	ncov	EPI_ISL_572317	MW067721.1	2020-08-19	North America	USA	Virginia		North America	USA	Virginia	genome	29868	Human	?	?	20A	B.1	GH	Virginia DCLS	Virginia DCLS	Virginia DCLS et al	https://www.gisaid.org	?	?	05/10/2020
USA/VA-DCLS-1451/2020	ncov	EPI_ISL_572318	MW067722.1	2020-08-19	North America	USA	Virginia		North America	USA	Virginia	genome	29857	Human	?	?	20A	B.1	GH	Virginia DCLS	Virginia DCLS	Virginia DCLS et al	https://www.gisaid.org	?	?	05/10/2020
USA/VA-DCLS-1452/2020	ncov	EPI_ISL_572195	MW067777.1	2020-08-19	North America	USA	Virginia		North America	USA	Virginia	genome	29857	Human	?	?	20A	B.1	GH	Virginia DCLS	Virginia DCLS	Virginia DCLS et al	https://www.gisaid.org	?	?	05/10/2020
USA/VA-DCLS-1453/2020	ncov	EPI_ISL_572196	MW067778.1	2020-08-19	North America	USA	Virginia		North America	USA	Virginia	genome	29887	Human	?	?	20A	B.1	GH	Virginia DCLS	Virginia DCLS	Virginia DCLS et al	https://www.gisaid.org	?	?	05/10/2020
USA/VA-DCLS-1454/2020	ncov	EPI_ISL_572197	MW067779.1	2020-08-19	North America	USA	Virginia		North America	USA	Virginia	genome	29855	Human	?	?	20A	B.1	GH	Virginia DCLS	Virginia DCLS	Virginia DCLS et al	https://www.gisaid.org	?	?	05/10/2020
USA/VA-DCLS-1455/2020	ncov	EPI_ISL_572198	MW067780.1	2020-08-19	North America	USA	Virginia		North America	USA	Virginia	genome	29903	Human	?	?	20A	B.1	GH	Virginia DCLS	Virginia DCLS	Virginia DCLS et al	https://www.gisaid.org	?	?	05/10/2020
USA/VA-DCLS-1456/2020	ncov	EPI_ISL_572199	MW067781.1	2020-08-19	North America	USA	Virginia		North America	USA	Virginia	genome	29856	Human	?	?	20A	B.1	GH	Virginia DCLS	Virginia DCLS	Virginia DCLS et al	https://www.gisaid.org	?	?	05/10/2020
USA/VA-DCLS-1459/2020	ncov	EPI_ISL_572200	MW067782.1	2020-08-19	North America	USA	Virginia		North America	USA	Virginia	genome	29899	Human	?	?	20A	B.1	GH	Virginia DCLS	Virginia DCLS	Virginia DCLS et al	https://www.gisaid.org	?	?	05/10/2020
USA/VA-DCLS-1460/2020	ncov	EPI_ISL_572201	MW067783.1	2020-08-21	North America	USA	Virginia		North America	USA	Virginia	genome	29897	Human	?	?	20B	B.1.1.304	GR	Virginia DCLS	Virginia DCLS	Virginia DCLS et al	https://www.gisaid.org	?	?	05/10/2020
USA/VA-DCLS-1461/2020	ncov	EPI_ISL_572202	MW067784.1	2020-08-21	North America	USA	Virginia		North America	USA	Virginia	genome	29834	Human	?	?	20B	B.1.1	GR	Virginia DCLS	Virginia DCLS	Virginia DCLS et al	https://www.gisaid.org	?	?	05/10/2020
USA/VA-DCLS-1462/2020	ncov	EPI_ISL_572203	MW067785.1	2020-08-21	North America	USA	Virginia		North America	USA	Virginia	genome	29866	Human	?	?	20B	B.1.1	GR	Virginia DCLS	Virginia DCLS	Virginia DCLS et al	https://www.gisaid.org	?	?	05/10/2020
USA/VA-DCLS-1463/2020	ncov	EPI_ISL_572204	MW067786.1	2020-08-21	North America	USA	Virginia		North America	USA	Virginia	genome	29868	Human	?	?	20B	B.1.1	GR	Virginia DCLS	Virginia DCLS	Virginia DCLS et al	https://www.gisaid.org	?	?	05/10/2020
USA/VA-DCLS-1465/2020	ncov	EPI_ISL_572205	MW067787.1	2020-08-21	North America	USA	Virginia		North America	USA	Virginia	genome	29872	Human	?	?	20B	B.1.1.304	GR	Virginia DCLS	Virginia DCLS	Virginia DCLS et al	https://www.gisaid.org	?	?	05/10/2020
USA/VA-DCLS-1466/2020	ncov	EPI_ISL_572206	MW067788.1	2020-08-21	North America	USA	Virginia		North America	USA	Virginia	genome	29867	Human	?	?	20B	B.1.1	GR	Virginia DCLS	Virginia DCLS	Virginia DCLS et al	https://www.gisaid.org	?	?	05/10/2020
USA/VA-DCLS-1468/2020	ncov	EPI_ISL_572207	MW067789.1	2020-08-21	North America	USA	Virginia		North America	USA	Virginia	genome	29871	Human	?	?	20B	B.1.1	GR	Virginia DCLS	Virginia DCLS	Virginia DCLS et al	https://www.gisaid.org	?	?	05/10/2020
USA/VA-DCLS-1469/2020	ncov	EPI_ISL_572208	MW067790.1	2020-08-21	North America	USA	Virginia		North America	USA	Virginia	genome	29873	Human	?	?	20B	B.1.1	GR	Virginia DCLS	Virginia DCLS	Virginia DCLS et al	https://www.gisaid.org	?	?	05/10/2020
USA/VA-DCLS-1470/2020	ncov	EPI_ISL_572209	MW067791.1	2020-08-22	North America	USA	Virginia		North America	USA	Virginia	genome	29895	Human	?	?	20C	B.1.369	GH	Virginia DCLS	Virginia DCLS	Virginia DCLS et al	https://www.gisaid.org	?	?	05/10/2020
USA/VA-DCLS-1471/2020	ncov	EPI_ISL_572210	MW067792.1	2020-08-22	North America	USA	Virginia		North America	USA	Virginia	genome	29867	Human	?	?	20C	B.1.2	GH	Virginia DCLS	Virginia DCLS	Virginia DCLS et al	https://www.gisaid.org	?	?	05/10/2020
USA/VA-DCLS-1472/2020	ncov	EPI_ISL_572211	MW067793.1	2020-08-22	North America	USA	Virginia		North America	USA	Virginia	genome	29859	Human	?	?	20C	B.1.2	GH	Virginia DCLS	Virginia DCLS	Virginia DCLS et al	https://www.gisaid.org	?	?	05/10/2020
USA/VA-DCLS-1473/2020	ncov	EPI_ISL_572212	MW067794.1	2020-08-22	North America	USA	Virginia		North America	USA	Virginia	genome	29903	Human	?	?	20C	B.1.2	GH	Virginia DCLS	Virginia DCLS	Virginia DCLS et al	https://www.gisaid.org	?	?	05/10/2020
USA/VA-DCLS-1475/2020	ncov	EPI_ISL_572213	MW067795.1	2020-08-22	North America	USA	Virginia		North America	USA	Virginia	genome	29891	Human	?	?	20C	B.1.2	GH	Virginia DCLS	Virginia DCLS	Virginia DCLS et al	https://www.gisaid.org	?	?	05/10/2020
USA/VA-DCLS-1476/2020	ncov	EPI_ISL_572214	MW067796.1	2020-08-22	North America	USA	Virginia		North America	USA	Virginia	genome	29872	Human	?	?	20C	B.1.2	GH	Virginia DCLS	Virginia DCLS	Virginia DCLS et al	https://www.gisaid.org	?	?	05/10/2020
USA/VA-DCLS-1477/2020	ncov	EPI_ISL_572215	MW067797.1	2020-08-22	North America	USA	Virginia		North America	USA	Virginia	genome	29858	Human	?	?	20C	B.1.2	GH	Virginia DCLS	Virginia DCLS	Virginia DCLS et al	https://www.gisaid.org	?	?	05/10/2020
USA/VA-DCLS-1478/2020	ncov	EPI_ISL_572216	MW067798.1	2020-08-22	North America	USA	Virginia		North America	USA	Virginia	genome	29867	Human	?	?	20C	B.1.2	GH	Virginia DCLS	Virginia DCLS	Virginia DCLS et al	https://www.gisaid.org	?	?	05/10/2020
USA/VA-DCLS-1479/2020	ncov	EPI_ISL_572217	MW067799.1	2020-08-22	North America	USA	Virginia		North America	USA	Virginia	genome	29858	Human	?	?	20C	B.1.369	GH	Virginia DCLS	Virginia DCLS	Virginia DCLS et al	https://www.gisaid.org	?	?	05/10/2020
USA/VA-DCLS-1481/2020	ncov	EPI_ISL_581558	MW205984.1	2020-07-28	North America	USA	Virginia		North America	USA	Virginia	genome	29865	Human	?	?	20B	B.1.1	GR	Virginia DCLS	Virginia DCLS	Virginia DCLS et al	https://www.gisaid.org	?	?	14/10/2020
USA/VA-DCLS-1482/2020	ncov	EPI_ISL_581559	MW205985.1	2020-07-28	North America	USA	Virginia		North America	USA	Virginia	genome	29865	Human	?	?	20B	B.1.1.55	GR	Virginia DCLS	Virginia DCLS	Virginia DCLS et al	https://www.gisaid.org	?	?	14/10/2020
USA/VA-DCLS-1483/2020	ncov	EPI_ISL_581560	MW205986.1	2020-07-28	North America	USA	Virginia		North America	USA	Virginia	genome	29851	Human	?	?	20C	B.1	GH	Virginia DCLS	Virginia DCLS	Virginia DCLS et al	https://www.gisaid.org	?	?	14/10/2020
USA/VA-DCLS-1484/2020	ncov	EPI_ISL_581561	MW205987.1	2020-07-28	North America	USA	Virginia		North America	USA	Virginia	genome	29899	Human	?	?	20C	B.1.3	GH	Virginia DCLS	Virginia DCLS	Virginia DCLS et al	https://www.gisaid.org	?	?	14/10/2020
USA/VA-DCLS-1485/2020	ncov	EPI_ISL_581562	MW205988.1	2020-07-26	North America	USA	Virginia		North America	USA	Virginia	genome	29888	Human	?	?	20B	B.1.1.304	GR	Virginia DCLS	Virginia DCLS	Virginia DCLS et al	https://www.gisaid.org	?	?	14/10/2020
USA/VA-DCLS-1487/2020	ncov	EPI_ISL_581563	MW205989.1	2020-07-25	North America	USA	Virginia		North America	USA	Virginia	genome	29869	Human	?	?	20C	B.1.369	GH	Virginia DCLS	Virginia DCLS	Virginia DCLS et al	https://www.gisaid.org	?	?	14/10/2020
USA/VA-DCLS-1490/2020	ncov	EPI_ISL_581564	MW205990.1	2020-07-28	North America	USA	Virginia		North America	USA	Virginia	genome	29865	Human	?	?	20B	B.1.1.55	GR	Virginia DCLS	Virginia DCLS	Virginia DCLS et al	https://www.gisaid.org	?	?	14/10/2020
USA/VA-DCLS-1491/2020	ncov	EPI_ISL_581565	MW205991.1	2020-07-28	North America	USA	Virginia		North America	USA	Virginia	genome	29901	Human	?	?	20B	B.1.1.135	GR	Virginia DCLS	Virginia DCLS	Virginia DCLS et al	https://www.gisaid.org	?	?	14/10/2020
USA/VA-DCLS-1492/2020	ncov	EPI_ISL_581566	MW205992.1	2020-07-28	North America	USA	Virginia		North America	USA	Virginia	genome	29866	Human	?	?	20A	B.1.240	G	Virginia DCLS	Virginia DCLS	Virginia DCLS et al	https://www.gisaid.org	?	?	14/10/2020
USA/VA-DCLS-1493/2020	ncov	EPI_ISL_581567	MW205993.1	2020-07-28	North America	USA	Virginia		North America	USA	Virginia	genome	29899	Human	?	?	20B	B.1.1.55	GR	Virginia DCLS	Virginia DCLS	Virginia DCLS et al	https://www.gisaid.org	?	?	14/10/2020
USA/VA-DCLS-1495/2020	ncov	EPI_ISL_581568	MW205994.1	2020-07-28	North America	USA	Virginia		North America	USA	Virginia	genome	29866	Human	?	?	20B	B.1.1.180	GR	Virginia DCLS	Virginia DCLS	Virginia DCLS et al	https://www.gisaid.org	?	?	14/10/2020
USA/VA-DCLS-1497/2020	ncov	EPI_ISL_581569	?	2020-07-27	North America	USA	Virginia		North America	USA	Virginia	genome	29865	Human	?	?	20C	B.1.317	GH	Virginia DCLS	Virginia DCLS	Virginia DCLS et al	https://www.gisaid.org	?	?	14/10/2020
USA/VA-DCLS-1499/2020	ncov	EPI_ISL_581570	?	2020-07-28	North America	USA	Virginia		North America	USA	Virginia	genome	29903	Human	?	?	20B	B.1.1.55	GR	Virginia DCLS	Virginia DCLS	Virginia DCLS et al	https://www.gisaid.org	?	?	14/10/2020
USA/VA-DCLS-1502/2020	ncov	EPI_ISL_581571	MW205995.1	2020-07-28	North America	USA	Virginia		North America	USA	Virginia	genome	29866	Human	?	?	20C	B.1.2	GH	Virginia DCLS	Virginia DCLS	Virginia DCLS et al	https://www.gisaid.org	?	?	14/10/2020
USA/VA-DCLS-1503/2020	ncov	EPI_ISL_581572	?	2020-07-28	North America	USA	Virginia		North America	USA	Virginia	genome	29830	Human	?	?	20C	B.1.3	GH	Virginia DCLS	Virginia DCLS	Virginia DCLS et al	https://www.gisaid.org	?	?	14/10/2020
USA/VA-DCLS-1504/2020	ncov	EPI_ISL_581573	MW205996.1	2020-07-28	North America	USA	Virginia		North America	USA	Virginia	genome	29892	Human	?	?	20C	B.1	GH	Virginia DCLS	Virginia DCLS	Virginia DCLS et al	https://www.gisaid.org	?	?	14/10/2020
USA/VA-DCLS-1505/2020	ncov	EPI_ISL_581574	MW205997.1	2020-07-28	North America	USA	Virginia		North America	USA	Virginia	genome	29867	Human	?	?	20C	B.1.2	GH	Virginia DCLS	Virginia DCLS	Virginia DCLS et al	https://www.gisaid.org	?	?	14/10/2020
USA/VA-DCLS-1506/2020	ncov	EPI_ISL_581508	?	2020-07-28	North America	USA	Virginia		North America	USA	Virginia	genome	29893	Human	?	?	20B	B.1.1.77	GR	Virginia DCLS	Virginia DCLS	Virginia DCLS et al	https://www.gisaid.org	?	?	14/10/2020
USA/VA-DCLS-1507/2020	ncov	EPI_ISL_581509	MW197470.1	2020-07-28	North America	USA	Virginia		North America	USA	Virginia	genome	29867	Human	?	?	20C	B.1	GH	Virginia DCLS	Virginia DCLS	Virginia DCLS et al	https://www.gisaid.org	?	?	14/10/2020
USA/VA-DCLS-1508/2020	ncov	EPI_ISL_581510	MW197471.1	2020-07-28	North America	USA	Virginia		North America	USA	Virginia	genome	29866	Human	?	?	20C	B.1.340	GH	Virginia DCLS	Virginia DCLS	Virginia DCLS et al	https://www.gisaid.org	?	?	14/10/2020
USA/VA-DCLS-1512/2020	ncov	EPI_ISL_581511	MW197472.1	2020-07-26	North America	USA	Virginia		North America	USA	Virginia	genome	29866	Human	?	?	20C	B.1.3	GH	Virginia DCLS	Virginia DCLS	Virginia DCLS et al	https://www.gisaid.org	?	?	14/10/2020
USA/VA-DCLS-1513/2020	ncov	EPI_ISL_581512	MW197473.1	2020-07-28	North America	USA	Virginia		North America	USA	Virginia	genome	29866	Human	?	?	20C	B.1.265	GH	Virginia DCLS	Virginia DCLS	Virginia DCLS et al	https://www.gisaid.org	?	?	14/10/2020
USA/VA-DCLS-1514/2020	ncov	EPI_ISL_581513	MW197474.1	2020-07-25	North America	USA	Virginia		North America	USA	Virginia	genome	29867	Human	?	?	20C	B.1.3	GH	Virginia DCLS	Virginia DCLS	Virginia DCLS et al	https://www.gisaid.org	?	?	14/10/2020
USA/VA-DCLS-1517/2020	ncov	EPI_ISL_581514	MW197475.1	2020-07-28	North America	USA	Virginia		North America	USA	Virginia	genome	29865	Human	?	?	20C	B.1	GH	Virginia DCLS	Virginia DCLS	Virginia DCLS et al	https://www.gisaid.org	?	?	14/10/2020
USA/VA-DCLS-1518/2020	ncov	EPI_ISL_581515	MW197476.1	2020-07-24	North America	USA	Virginia		North America	USA	Virginia	genome	29901	Human	?	?	20C	B.1.3	GH	Virginia DCLS	Virginia DCLS	Virginia DCLS et al	https://www.gisaid.org	?	?	14/10/2020
USA/VA-DCLS-1519/2020	ncov	EPI_ISL_581516	MW197477.1	2020-07-28	North America	USA	Virginia		North America	USA	Virginia	genome	29902	Human	?	?	20C	B.1.369	GH	Virginia DCLS	Virginia DCLS	Virginia DCLS et al	https://www.gisaid.org	?	?	14/10/2020
USA/VA-DCLS-1520/2020	ncov	EPI_ISL_581517	MW197478.1	2020-08-07	North America	USA	Virginia		North America	USA	Virginia	genome	29865	Human	?	?	20C	B.1.369	GH	Virginia DCLS	Virginia DCLS	Virginia DCLS et al	https://www.gisaid.org	?	?	14/10/2020
USA/VA-DCLS-1521/2020	ncov	EPI_ISL_581518	MW197479.1	2020-08-08	North America	USA	Virginia		North America	USA	Virginia	genome	29901	Human	?	?	20B	B.1.1.135	GR	Virginia DCLS	Virginia DCLS	Virginia DCLS et al	https://www.gisaid.org	?	?	14/10/2020
USA/VA-DCLS-1523/2020	ncov	EPI_ISL_581520	MW197480.1	2020-08-07	North America	USA	Virginia		North America	USA	Virginia	genome	29825	Human	?	?	20C	B.1.369	GH	Virginia DCLS	Virginia DCLS	Virginia DCLS et al	https://www.gisaid.org	?	?	14/10/2020
USA/VA-DCLS-1525/2020	ncov	EPI_ISL_581522	?	2020-08-08	North America	USA	Virginia		North America	USA	Virginia	genome	29853	Human	?	?	20B	B.1.1	GR	Virginia DCLS	Virginia DCLS	Virginia DCLS et al	https://www.gisaid.org	?	?	14/10/2020
USA/VA-DCLS-1527/2020	ncov	EPI_ISL_581523	MW197481.1	2020-08-08	North America	USA	Virginia		North America	USA	Virginia	genome	29899	Human	?	?	20C	B.1.26	GH	Virginia DCLS	Virginia DCLS	Virginia DCLS et al	https://www.gisaid.org	?	?	14/10/2020
USA/VA-DCLS-1528/2020	ncov	EPI_ISL_581524	MW197482.1	2020-08-07	North America	USA	Virginia		North America	USA	Virginia	genome	29866	Human	?	?	20C	B.1.2	GH	Virginia DCLS	Virginia DCLS	Virginia DCLS et al	https://www.gisaid.org	?	?	14/10/2020
USA/VA-DCLS-1529/2020	ncov	EPI_ISL_581525	MW197483.1	2020-08-07	North America	USA	Virginia		North America	USA	Virginia	genome	29899	Human	?	?	20C	B.1.361	GH	Virginia DCLS	Virginia DCLS	Virginia DCLS et al	https://www.gisaid.org	?	?	14/10/2020
USA/VA-DCLS-1530/2020	ncov	EPI_ISL_581526	MW197484.1	2020-08-08	North America	USA	Virginia		North America	USA	Virginia	genome	29873	Human	?	?	20A	B.1.5	G	Virginia DCLS	Virginia DCLS	Virginia DCLS et al	https://www.gisaid.org	?	?	14/10/2020
USA/VA-DCLS-1531/2020	ncov	EPI_ISL_581527	MW197485.1	2020-08-07	North America	USA	Virginia		North America	USA	Virginia	genome	29893	Human	?	?	20B	B.1.1.192	GR	Virginia DCLS	Virginia DCLS	Virginia DCLS et al	https://www.gisaid.org	?	?	14/10/2020
USA/VA-DCLS-1532/2020	ncov	EPI_ISL_581528	MW197486.1	2020-08-08	North America	USA	Virginia		North America	USA	Virginia	genome	29864	Human	?	?	20A	B.1.240	G	Virginia DCLS	Virginia DCLS	Virginia DCLS et al	https://www.gisaid.org	?	?	14/10/2020
USA/VA-DCLS-1533/2020	ncov	EPI_ISL_581529	MW197487.1	2020-08-08	North America	USA	Virginia		North America	USA	Virginia	genome	29859	Human	?	?	20B	B.1.1.304	GR	Virginia DCLS	Virginia DCLS	Virginia DCLS et al	https://www.gisaid.org	?	?	14/10/2020
USA/VA-DCLS-1534/2020	ncov	EPI_ISL_581530	MW197488.1	2020-08-08	North America	USA	Virginia		North America	USA	Virginia	genome	29867	Human	?	?	20A	B.1	GH	Virginia DCLS	Virginia DCLS	Virginia DCLS et al	https://www.gisaid.org	?	?	14/10/2020
USA/VA-DCLS-1536/2020	ncov	EPI_ISL_581531	MW197489.1	2020-08-07	North America	USA	Virginia		North America	USA	Virginia	genome	29903	Human	?	?	20A	B.1.240	G	Virginia DCLS	Virginia DCLS	Virginia DCLS et al	https://www.gisaid.org	?	?	14/10/2020
USA/VA-DCLS-1537/2020	ncov	EPI_ISL_581532	MW197490.1	2020-08-07	North America	USA	Virginia		North America	USA	Virginia	genome	29883	Human	?	?	20C	B.1	GH	Virginia DCLS	Virginia DCLS	Virginia DCLS et al	https://www.gisaid.org	?	?	14/10/2020
USA/VA-DCLS-1538/2020	ncov	EPI_ISL_581533	MW197491.1	2020-08-07	North America	USA	Virginia		North America	USA	Virginia	genome	29820	Human	?	?	20B	B.1.1	GR	Virginia DCLS	Virginia DCLS	Virginia DCLS et al	https://www.gisaid.org	?	?	14/10/2020
USA/VA-DCLS-1539/2020	ncov	EPI_ISL_581534	MW197492.1	2020-08-08	North America	USA	Virginia		North America	USA	Virginia	genome	29869	Human	?	?	20B	B.1.1.135	GR	Virginia DCLS	Virginia DCLS	Virginia DCLS et al	https://www.gisaid.org	?	?	14/10/2020
USA/VA-DCLS-1540/2020	ncov	EPI_ISL_581535	MW197493.1	2020-08-07	North America	USA	Virginia		North America	USA	Virginia	genome	29853	Human	?	?	20B	B.1.1.231	GR	Virginia DCLS	Virginia DCLS	Virginia DCLS et al	https://www.gisaid.org	?	?	14/10/2020
USA/VA-DCLS-1545/2020	ncov	EPI_ISL_581536	MW197494.1	2020-08-07	North America	USA	Virginia		North America	USA	Virginia	genome	29868	Human	?	?	20B	B.1.1	GR	Virginia DCLS	Virginia DCLS	Virginia DCLS et al	https://www.gisaid.org	?	?	14/10/2020
USA/VA-DCLS-1546/2020	ncov	EPI_ISL_581537	?	2020-08-07	North America	USA	Virginia		North America	USA	Virginia	genome	29874	Human	?	?	20C	B.1.369	GH	Virginia DCLS	Virginia DCLS	Virginia DCLS et al	https://www.gisaid.org	?	?	14/10/2020
USA/VA-DCLS-1547/2020	ncov	EPI_ISL_581538	?	2020-08-07	North America	USA	Virginia		North America	USA	Virginia	genome	29869	Human	?	?	20A	B.1.5	G	Virginia DCLS	Virginia DCLS	Virginia DCLS et al	https://www.gisaid.org	?	?	14/10/2020
USA/VA-DCLS-1548/2020	ncov	EPI_ISL_581539	MW197496.1	2020-08-07	North America	USA	Virginia		North America	USA	Virginia	genome	29897	Human	?	?	20A	B.1.5	G	Virginia DCLS	Virginia DCLS	Virginia DCLS et al	https://www.gisaid.org	?	?	14/10/2020
USA/VA-DCLS-1550/2020	ncov	EPI_ISL_581540	MW197497.1	2020-08-07	North America	USA	Virginia		North America	USA	Virginia	genome	29899	Human	?	?	20A	B.1.240	G	Virginia DCLS	Virginia DCLS	Virginia DCLS et al	https://www.gisaid.org	?	?	14/10/2020
USA/VA-DCLS-1552/2020	ncov	EPI_ISL_581541	MW197498.1	2020-08-07	North America	USA	Virginia		North America	USA	Virginia	genome	29894	Human	?	?	20B	B.1.1.225	GR	Virginia DCLS	Virginia DCLS	Virginia DCLS et al	https://www.gisaid.org	?	?	14/10/2020
USA/VA-DCLS-1554/2020	ncov	EPI_ISL_610118	MW208007.1	2020-08-07	North America	USA	Virginia		North America	USA	Virginia	genome	29867	Human	?	?	20C	B.1.280	GH	Virginia DCLS	Virginia DCLS	Virginia DCLS et al	https://www.gisaid.org	?	?	02/11/2020
USA/VA-DCLS-1555/2020	ncov	EPI_ISL_610119	MW208008.1	2020-08-08	North America	USA	Virginia		North America	USA	Virginia	genome	29898	Human	?	?	20C	B.1	GH	Virginia DCLS	Virginia DCLS	Virginia DCLS et al	https://www.gisaid.org	?	?	02/11/2020
USA/VA-DCLS-1556/2020	ncov	EPI_ISL_610120	MW208009.1	2020-08-08	North America	USA	Virginia		North America	USA	Virginia	genome	29898	Human	?	?	20C	B.1.2	GH	Virginia DCLS	Virginia DCLS	Virginia DCLS et al	https://www.gisaid.org	?	?	02/11/2020
USA/VA-DCLS-1557/2020	ncov	EPI_ISL_610121	MW208010.1	2020-08-08	North America	USA	Virginia		North America	USA	Virginia	genome	29899	Human	?	?	20C	B.1.349	GH	Virginia DCLS	Virginia DCLS	Virginia DCLS et al	https://www.gisaid.org	?	?	02/11/2020
USA/VA-DCLS-1558/2020	ncov	EPI_ISL_610122	MW208011.1	2020-08-07	North America	USA	Virginia		North America	USA	Virginia	genome	29856	Human	?	?	20B	B.1.1.33	GR	Virginia DCLS	Virginia DCLS	Virginia DCLS et al	https://www.gisaid.org	?	?	02/11/2020
USA/VA-DCLS-1559/2020	ncov	EPI_ISL_610123	MW208012.1	2020-08-06	North America	USA	Virginia		North America	USA	Virginia	genome	29892	Human	?	?	20B	B.1.1.33	GR	Virginia DCLS	Virginia DCLS	Virginia DCLS et al	https://www.gisaid.org	?	?	02/11/2020
USA/VA-DCLS-1560/2020	ncov	EPI_ISL_610124	MW208013.1	2020-08-05	North America	USA	Virginia		North America	USA	Virginia	genome	29872	Human	?	?	20A	B.1	G	Virginia DCLS	Virginia DCLS	Virginia DCLS et al	https://www.gisaid.org	?	?	02/11/2020
USA/VA-DCLS-1561/2020	ncov	EPI_ISL_610125	MW208014.1	2020-08-04	North America	USA	Virginia		North America	USA	Virginia	genome	29895	Human	?	?	20B	B.1.1	GR	Virginia DCLS	Virginia DCLS	Virginia DCLS et al	https://www.gisaid.org	?	?	02/11/2020
USA/VA-DCLS-1562/2020	ncov	EPI_ISL_610126	MW208015.1	2020-07-31	North America	USA	Virginia		North America	USA	Virginia	genome	29866	Human	?	?	20A	B.1.240	G	Virginia DCLS	Virginia DCLS	Virginia DCLS et al	https://www.gisaid.org	?	?	02/11/2020
USA/VA-DCLS-1563/2020	ncov	EPI_ISL_610127	MW208016.1	2020-07-31	North America	USA	Virginia		North America	USA	Virginia	genome	29866	Human	?	?	20C	B.1.370	GH	Virginia DCLS	Virginia DCLS	Virginia DCLS et al	https://www.gisaid.org	?	?	02/11/2020
USA/VA-DCLS-1565/2020	ncov	EPI_ISL_610128	MW208017.1	2020-08-13	North America	USA	Virginia		North America	USA	Virginia	genome	29865	Human	?	?	20A	B.1	G	Virginia DCLS	Virginia DCLS	Virginia DCLS et al	https://www.gisaid.org	?	?	02/11/2020
USA/VA-DCLS-1566/2020	ncov	EPI_ISL_610129	MW208018.1	2020-08-14	North America	USA	Virginia		North America	USA	Virginia	genome	29823	Human	?	?	20C	B.1.3	GH	Virginia DCLS	Virginia DCLS	Virginia DCLS et al	https://www.gisaid.org	?	?	02/11/2020
USA/VA-DCLS-1567/2020	ncov	EPI_ISL_610130	MW208019.1	2020-08-14	North America	USA	Virginia		North America	USA	Virginia	genome	29865	Human	?	?	20B	B.1.1.33	GR	Virginia DCLS	Virginia DCLS	Virginia DCLS et al	https://www.gisaid.org	?	?	02/11/2020
USA/VA-DCLS-1568/2020	ncov	EPI_ISL_610131	MW208020.1	2020-08-14	North America	USA	Virginia		North America	USA	Virginia	genome	29867	Human	?	?	20C	B.1.317	GH	Virginia DCLS	Virginia DCLS	Virginia DCLS et al	https://www.gisaid.org	?	?	02/11/2020
USA/VA-DCLS-1571/2020	ncov	EPI_ISL_610132	MW208021.1	2020-08-14	North America	USA	Virginia		North America	USA	Virginia	genome	29893	Human	?	?	20C	B.1	GH	Virginia DCLS	Virginia DCLS	Virginia DCLS et al	https://www.gisaid.org	?	?	02/11/2020
USA/VA-DCLS-1572/2020	ncov	EPI_ISL_610133	MW208022.1	2020-08-14	North America	USA	Virginia		North America	USA	Virginia	genome	29865	Human	?	?	20C	B.1.369	GH	Virginia DCLS	Virginia DCLS	Virginia DCLS et al	https://www.gisaid.org	?	?	02/11/2020
USA/VA-DCLS-1574/2020	ncov	EPI_ISL_610134	MW208023.1	2020-08-14	North America	USA	Virginia		North America	USA	Virginia	genome	29891	Human	?	?	20B	B.1.1.135	GR	Virginia DCLS	Virginia DCLS	Virginia DCLS et al	https://www.gisaid.org	?	?	02/11/2020
USA/VA-DCLS-1575/2020	ncov	EPI_ISL_610135	MW208024.1	2020-08-14	North America	USA	Virginia		North America	USA	Virginia	genome	29848	Human	?	?	20B	B.1.1.207	GR	Virginia DCLS	Virginia DCLS	Virginia DCLS et al	https://www.gisaid.org	?	?	02/11/2020
USA/VA-DCLS-1576/2020	ncov	EPI_ISL_610136	MW208025.1	2020-08-14	North America	USA	Virginia		North America	USA	Virginia	genome	29865	Human	?	?	20B	B.1.1	GR	Virginia DCLS	Virginia DCLS	Virginia DCLS et al	https://www.gisaid.org	?	?	02/11/2020
USA/VA-DCLS-1577/2020	ncov	EPI_ISL_610137	MW208026.1	2020-08-14	North America	USA	Virginia		North America	USA	Virginia	genome	29866	Human	?	?	20C	B.1.2	GH	Virginia DCLS	Virginia DCLS	Virginia DCLS et al	https://www.gisaid.org	?	?	02/11/2020
USA/VA-DCLS-1578/2020	ncov	EPI_ISL_610138	MW208027.1	2020-08-13	North America	USA	Virginia		North America	USA	Virginia	genome	29894	Human	?	?	20A	B.1	G	Virginia DCLS	Virginia DCLS	Virginia DCLS et al	https://www.gisaid.org	?	?	02/11/2020
USA/VA-DCLS-1584/2020	ncov	EPI_ISL_610139	MW208028.1	2020-08-14	North America	USA	Virginia		North America	USA	Virginia	genome	29878	Human	?	?	20C	B.1.369	GH	Virginia DCLS	Virginia DCLS	Virginia DCLS et al	https://www.gisaid.org	?	?	02/11/2020
USA/VA-DCLS-1585/2020	ncov	EPI_ISL_610140	MW208029.1	2020-08-14	North America	USA	Virginia		North America	USA	Virginia	genome	29866	Human	?	?	20A	B.1.234	G	Virginia DCLS	Virginia DCLS	Virginia DCLS et al	https://www.gisaid.org	?	?	02/11/2020
USA/VA-DCLS-1586/2020	ncov	EPI_ISL_610141	MW208030.1	2020-08-14	North America	USA	Virginia		North America	USA	Virginia	genome	29867	Human	?	?	20C	B.1.26	GH	Virginia DCLS	Virginia DCLS	Virginia DCLS et al	https://www.gisaid.org	?	?	02/11/2020
USA/VA-DCLS-1587/2020	ncov	EPI_ISL_610142	MW208031.1	2020-08-14	North America	USA	Virginia		North America	USA	Virginia	genome	29866	Human	?	?	20C	B.1.369	GH	Virginia DCLS	Virginia DCLS	Virginia DCLS et al	https://www.gisaid.org	?	?	02/11/2020
USA/VA-DCLS-1588/2020	ncov	EPI_ISL_610143	?	2020-08-14	North America	USA	Virginia		North America	USA	Virginia	genome	29865	Human	?	?	20B	B.1.1.55	GR	Virginia DCLS	Virginia DCLS	Virginia DCLS et al	https://www.gisaid.org	?	?	02/11/2020
USA/VA-DCLS-1590/2020	ncov	EPI_ISL_610144	MW208032.1	2020-08-14	North America	USA	Virginia		North America	USA	Virginia	genome	29866	Human	?	?	20C	B.1.2	GH	Virginia DCLS	Virginia DCLS	Virginia DCLS et al	https://www.gisaid.org	?	?	02/11/2020
USA/VA-DCLS-1591/2020	ncov	EPI_ISL_610145	MW208033.1	2020-08-14	North America	USA	Virginia		North America	USA	Virginia	genome	29825	Human	?	?	20B	B.1.1.55	GR	Virginia DCLS	Virginia DCLS	Virginia DCLS et al	https://www.gisaid.org	?	?	02/11/2020
USA/VA-DCLS-1592/2020	ncov	EPI_ISL_610146	MW208034.1	2020-08-14	North America	USA	Virginia		North America	USA	Virginia	genome	29893	Human	?	?	20C	B.1.2	GH	Virginia DCLS	Virginia DCLS	Virginia DCLS et al	https://www.gisaid.org	?	?	02/11/2020
USA/VA-DCLS-1594/2020	ncov	EPI_ISL_610147	MW208035.1	2020-08-14	North America	USA	Virginia		North America	USA	Virginia	genome	29850	Human	?	?	20C	B.1.370	GH	Virginia DCLS	Virginia DCLS	Virginia DCLS et al	https://www.gisaid.org	?	?	02/11/2020
USA/VA-DCLS-1595/2020	ncov	EPI_ISL_610148	MW208036.1	2020-08-14	North America	USA	Virginia		North America	USA	Virginia	genome	29867	Human	?	?	20C	B.1.2	GH	Virginia DCLS	Virginia DCLS	Virginia DCLS et al	https://www.gisaid.org	?	?	02/11/2020
USA/VA-DCLS-1598/2020	ncov	EPI_ISL_610149	MW208037.1	2020-08-14	North America	USA	Virginia		North America	USA	Virginia	genome	29867	Human	?	?	20C	B.1.2	GH	Virginia DCLS	Virginia DCLS	Virginia DCLS et al	https://www.gisaid.org	?	?	02/11/2020
USA/VA-DCLS-1599/2020	ncov	EPI_ISL_610150	MW208038.1	2020-08-14	North America	USA	Virginia		North America	USA	Virginia	genome	29866	Human	?	?	20C	B.1	GH	Virginia DCLS	Virginia DCLS	Virginia DCLS et al	https://www.gisaid.org	?	?	02/11/2020
USA/VA-DCLS-1600/2020	ncov	EPI_ISL_610151	MW208039.1	2020-08-14	North America	USA	Virginia		North America	USA	Virginia	genome	29901	Human	?	?	20A	B.1.234	G	Virginia DCLS	Virginia DCLS	Virginia DCLS et al	https://www.gisaid.org	?	?	02/11/2020
USA/VA-DCLS-1601/2020	ncov	EPI_ISL_614012	?	2020-08-14	North America	USA	Virginia		North America	USA	Virginia	genome	29864	Human	?	?	20C	B.1	GH	Virginia DCLS	Virginia DCLS	Virginia DCLS et al	https://www.gisaid.org	?	?	04/11/2020
USA/VA-DCLS-1602/2020	ncov	EPI_ISL_614013	MW217327.1	2020-08-14	North America	USA	Virginia		North America	USA	Virginia	genome	29837	Human	?	?	20C	B.1	GH	Virginia DCLS	Virginia DCLS	Virginia DCLS et al	https://www.gisaid.org	?	?	04/11/2020
USA/VA-DCLS-1604/2020	ncov	EPI_ISL_614014	MW217328.1	2020-08-14	North America	USA	Virginia		North America	USA	Virginia	genome	29877	Human	?	?	20C	B.1	GH	Virginia DCLS	Virginia DCLS	Virginia DCLS et al	https://www.gisaid.org	?	?	04/11/2020
USA/VA-DCLS-1605/2020	ncov	EPI_ISL_614015	MW217329.1	2020-08-19	North America	USA	Virginia		North America	USA	Virginia	genome	29823	Human	?	?	20A	B.1.243	G	Virginia DCLS	Virginia DCLS	Virginia DCLS et al	https://www.gisaid.org	?	?	04/11/2020
USA/VA-DCLS-1606/2020	ncov	EPI_ISL_614016	MW217330.1	2020-08-20	North America	USA	Virginia		North America	USA	Virginia	genome	29867	Human	?	?	20A	B.1.240	G	Virginia DCLS	Virginia DCLS	Virginia DCLS et al	https://www.gisaid.org	?	?	04/11/2020
USA/VA-DCLS-1607/2020	ncov	EPI_ISL_614017	MW217331.1	2020-08-18	North America	USA	Virginia		North America	USA	Virginia	genome	29892	Human	?	?	20B	B.1.1.207	GR	Virginia DCLS	Virginia DCLS	Virginia DCLS et al	https://www.gisaid.org	?	?	04/11/2020
USA/VA-DCLS-1609/2020	ncov	EPI_ISL_614018	MW217332.1	2020-08-20	North America	USA	Virginia		North America	USA	Virginia	genome	29822	Human	?	?	20C	B.1.317	GH	Virginia DCLS	Virginia DCLS	Virginia DCLS et al	https://www.gisaid.org	?	?	04/11/2020
USA/VA-DCLS-1610/2020	ncov	EPI_ISL_614019	MW217333.1	2020-08-18	North America	USA	Virginia		North America	USA	Virginia	genome	29866	Human	?	?	20C	B.1.26	GH	Virginia DCLS	Virginia DCLS	Virginia DCLS et al	https://www.gisaid.org	?	?	04/11/2020
USA/VA-DCLS-1612/2020	ncov	EPI_ISL_614020	MW217334.1	2020-08-20	North America	USA	Virginia		North America	USA	Virginia	genome	29897	Human	?	?	20C	B.1	GH	Virginia DCLS	Virginia DCLS	Virginia DCLS et al	https://www.gisaid.org	?	?	04/11/2020
USA/VA-DCLS-1613/2020	ncov	EPI_ISL_614021	?	2020-08-20	North America	USA	Virginia		North America	USA	Virginia	genome	29873	Human	?	?	20A	B.1.247	GH	Virginia DCLS	Virginia DCLS	Virginia DCLS et al	https://www.gisaid.org	?	?	04/11/2020
USA/VA-DCLS-1614/2020	ncov	EPI_ISL_614022	MW217336.1	2020-08-20	North America	USA	Virginia		North America	USA	Virginia	genome	29898	Human	?	?	20C	B.1.369	GH	Virginia DCLS	Virginia DCLS	Virginia DCLS et al	https://www.gisaid.org	?	?	04/11/2020
USA/VA-DCLS-1615/2020	ncov	EPI_ISL_614023	MW217337.1	2020-08-17	North America	USA	Virginia		North America	USA	Virginia	genome	29825	Human	?	?	20A	B.1.240	G	Virginia DCLS	Virginia DCLS	Virginia DCLS et al	https://www.gisaid.org	?	?	04/11/2020
USA/VA-DCLS-1617/2020	ncov	EPI_ISL_614024	MW217338.1	2020-08-20	North America	USA	Virginia		North America	USA	Virginia	genome	29821	Human	?	?	20C	B.1.369	GH	Virginia DCLS	Virginia DCLS	Virginia DCLS et al	https://www.gisaid.org	?	?	04/11/2020
USA/VA-DCLS-1618/2020	ncov	EPI_ISL_614025	MW217339.1	2020-08-19	North America	USA	Virginia		North America	USA	Virginia	genome	29891	Human	?	?	20A	B.1.37	GH	Virginia DCLS	Virginia DCLS	Virginia DCLS et al	https://www.gisaid.org	?	?	04/11/2020
USA/VA-DCLS-1619/2020	ncov	EPI_ISL_614026	MW217340.1	2020-08-20	North America	USA	Virginia		North America	USA	Virginia	genome	29829	Human	?	?	20B	B.1.1.12	GR	Virginia DCLS	Virginia DCLS	Virginia DCLS et al	https://www.gisaid.org	?	?	04/11/2020
USA/VA-DCLS-1620/2020	ncov	EPI_ISL_614027	MW217341.1	2020-08-20	North America	USA	Virginia		North America	USA	Virginia	genome	29865	Human	?	?	20C	B.1.2	GH	Virginia DCLS	Virginia DCLS	Virginia DCLS et al	https://www.gisaid.org	?	?	04/11/2020
USA/VA-DCLS-1621/2020	ncov	EPI_ISL_614028	MW217342.1	2020-08-19	North America	USA	Virginia		North America	USA	Virginia	genome	29867	Human	?	?	20B	B.1.1.207	GR	Virginia DCLS	Virginia DCLS	Virginia DCLS et al	https://www.gisaid.org	?	?	04/11/2020
USA/VA-DCLS-1624/2020	ncov	EPI_ISL_614029	MW217343.1	2020-08-20	North America	USA	Virginia		North America	USA	Virginia	genome	29845	Human	?	?	20B	B.1.1.12	GR	Virginia DCLS	Virginia DCLS	Virginia DCLS et al	https://www.gisaid.org	?	?	04/11/2020
USA/VA-DCLS-1625/2020	ncov	EPI_ISL_614030	MW217344.1	2020-08-17	North America	USA	Virginia		North America	USA	Virginia	genome	29824	Human	?	?	20C	B.1.369	GH	Virginia DCLS	Virginia DCLS	Virginia DCLS et al	https://www.gisaid.org	?	?	04/11/2020
USA/VA-DCLS-1626/2020	ncov	EPI_ISL_614031	MW217345.1	2020-08-19	North America	USA	Virginia		North America	USA	Virginia	genome	29898	Human	?	?	20A	B.1.240	G	Virginia DCLS	Virginia DCLS	Virginia DCLS et al	https://www.gisaid.org	?	?	04/11/2020
USA/VA-DCLS-1629/2020	ncov	EPI_ISL_614032	MW217346.1	2020-08-17	North America	USA	Virginia		North America	USA	Virginia	genome	29865	Human	?	?	20C	B.1.369	GH	Virginia DCLS	Virginia DCLS	Virginia DCLS et al	https://www.gisaid.org	?	?	04/11/2020
USA/VA-DCLS-1630/2020	ncov	EPI_ISL_614033	MW217347.1	2020-08-20	North America	USA	Virginia		North America	USA	Virginia	genome	29861	Human	?	?	20C	B.1.369	GH	Virginia DCLS	Virginia DCLS	Virginia DCLS et al	https://www.gisaid.org	?	?	04/11/2020
USA/VA-DCLS-1631/2020	ncov	EPI_ISL_614034	MW217348.1	2020-08-20	North America	USA	Virginia		North America	USA	Virginia	genome	29899	Human	?	?	20C	B.1.369	GH	Virginia DCLS	Virginia DCLS	Virginia DCLS et al	https://www.gisaid.org	?	?	04/11/2020
USA/VA-DCLS-1632/2020	ncov	EPI_ISL_614035	MW217349.1	2020-08-17	North America	USA	Virginia		North America	USA	Virginia	genome	29900	Human	?	?	20C	B.1.369	GH	Virginia DCLS	Virginia DCLS	Virginia DCLS et al	https://www.gisaid.org	?	?	04/11/2020
USA/VA-DCLS-1633/2020	ncov	EPI_ISL_614036	MW217350.1	2020-08-20	North America	USA	Virginia		North America	USA	Virginia	genome	29857	Human	?	?	20C	B.1.369	GH	Virginia DCLS	Virginia DCLS	Virginia DCLS et al	https://www.gisaid.org	?	?	04/11/2020
USA/VA-DCLS-1634/2020	ncov	EPI_ISL_614037	?	2020-08-20	North America	USA	Virginia		North America	USA	Virginia	genome	29865	Human	?	?	20B	B.1.1.55	GR	Virginia DCLS	Virginia DCLS	Virginia DCLS et al	https://www.gisaid.org	?	?	04/11/2020
USA/VA-DCLS-1635/2020	ncov	EPI_ISL_614038	MW217351.1	2020-08-20	North America	USA	Virginia		North America	USA	Virginia	genome	29852	Human	?	?	20C	B.1.370	GH	Virginia DCLS	Virginia DCLS	Virginia DCLS et al	https://www.gisaid.org	?	?	04/11/2020
USA/VA-DCLS-1636/2020	ncov	EPI_ISL_614039	MW217352.1	2020-08-20	North America	USA	Virginia		North America	USA	Virginia	genome	29886	Human	?	?	20C	B.1.3	GH	Virginia DCLS	Virginia DCLS	Virginia DCLS et al	https://www.gisaid.org	?	?	04/11/2020
USA/VA-DCLS-1637/2020	ncov	EPI_ISL_614040	MW217353.1	2020-08-20	North America	USA	Virginia		North America	USA	Virginia	genome	29865	Human	?	?	20C	B.1.369	GH	Virginia DCLS	Virginia DCLS	Virginia DCLS et al	https://www.gisaid.org	?	?	04/11/2020
USA/VA-DCLS-1638/2020	ncov	EPI_ISL_614041	MW217354.1	2020-08-20	North America	USA	Virginia		North America	USA	Virginia	genome	29859	Human	?	?	20C	B.1.26	GH	Virginia DCLS	Virginia DCLS	Virginia DCLS et al	https://www.gisaid.org	?	?	04/11/2020
USA/VA-DCLS-1639/2020	ncov	EPI_ISL_614042	MW217355.1	2020-08-18	North America	USA	Virginia		North America	USA	Virginia	genome	29865	Human	?	?	20C	B.1.369	GH	Virginia DCLS	Virginia DCLS	Virginia DCLS et al	https://www.gisaid.org	?	?	04/11/2020
USA/VA-DCLS-1640/2020	ncov	EPI_ISL_614043	MW217356.1	2020-08-20	North America	USA	Virginia		North America	USA	Virginia	genome	29847	Human	?	?	20C	B.1.2	GH	Virginia DCLS	Virginia DCLS	Virginia DCLS et al	https://www.gisaid.org	?	?	04/11/2020
USA/VA-DCLS-1642/2020	ncov	EPI_ISL_614044	MW217357.1	2020-08-19	North America	USA	Virginia		North America	USA	Virginia	genome	29863	Human	?	?	20C	B.1.369	GH	Virginia DCLS	Virginia DCLS	Virginia DCLS et al	https://www.gisaid.org	?	?	04/11/2020
USA/VA-DCLS-1643/2020	ncov	EPI_ISL_614045	?	2020-08-20	North America	USA	Virginia		North America	USA	Virginia	genome	29850	Human	?	?	20B	B.1.1	GR	Virginia DCLS	Virginia DCLS	Virginia DCLS et al	https://www.gisaid.org	?	?	04/11/2020
USA/VA-DCLS-1646/2020	ncov	EPI_ISL_614046	MW217358.1	2020-08-29	North America	USA	Virginia		North America	USA	Virginia	genome	29870	Human	?	?	20C	B.1.369	GH	Virginia DCLS	Virginia DCLS	Virginia DCLS et al	https://www.gisaid.org	?	?	04/11/2020
USA/VA-DCLS-1647/2020	ncov	EPI_ISL_614047	MW217359.1	2020-08-29	North America	USA	Virginia		North America	USA	Virginia	genome	29865	Human	?	?	20A	B.1.240	G	Virginia DCLS	Virginia DCLS	Virginia DCLS et al	https://www.gisaid.org	?	?	04/11/2020
USA/VA-DCLS-1648/2020	ncov	EPI_ISL_644825	MW280470.1	2020-08-29	North America	USA	Virginia		North America	USA	Virginia	genome	29830	Human	?	?	20C	B.1.2	GH	Virginia DCLS	Virginia DCLS	Virginia DCLS et al	https://www.gisaid.org	?	?	19/11/2020
USA/VA-DCLS-1651/2020	ncov	EPI_ISL_644826	MW280471.1	2020-08-28	North America	USA	Virginia		North America	USA	Virginia	genome	29900	Human	?	?	20B	B.1.1.55	GR	Virginia DCLS	Virginia DCLS	Virginia DCLS et al	https://www.gisaid.org	?	?	19/11/2020
USA/VA-DCLS-1652/2020	ncov	EPI_ISL_644827	MW280472.1	2020-08-29	North America	USA	Virginia		North America	USA	Virginia	genome	29866	Human	?	?	20B	B.1.1.135	GR	Virginia DCLS	Virginia DCLS	Virginia DCLS et al	https://www.gisaid.org	?	?	19/11/2020
USA/VA-DCLS-1655/2020	ncov	EPI_ISL_644828	?	2020-08-29	North America	USA	Virginia		North America	USA	Virginia	genome	29865	Human	?	?	20B	B.1.1	GR	Virginia DCLS	Virginia DCLS	Virginia DCLS et al	https://www.gisaid.org	?	?	19/11/2020
USA/VA-DCLS-1657/2020	ncov	EPI_ISL_644829	MW280473.1	2020-08-29	North America	USA	Virginia		North America	USA	Virginia	genome	29865	Human	?	?	20C	B.1.369	GH	Virginia DCLS	Virginia DCLS	Virginia DCLS et al	https://www.gisaid.org	?	?	19/11/2020
USA/VA-DCLS-1658/2020	ncov	EPI_ISL_644830	MW280474.1	2020-08-28	North America	USA	Virginia		North America	USA	Virginia	genome	29903	Human	?	?	20C	B.1.317	GH	Virginia DCLS	Virginia DCLS	Virginia DCLS et al	https://www.gisaid.org	?	?	19/11/2020
USA/VA-DCLS-1659/2020	ncov	EPI_ISL_644831	MW280475.1	2020-08-29	North America	USA	Virginia		North America	USA	Virginia	genome	29866	Human	?	?	20C	B.1.317	GH	Virginia DCLS	Virginia DCLS	Virginia DCLS et al	https://www.gisaid.org	?	?	19/11/2020
USA/VA-DCLS-1661/2020	ncov	EPI_ISL_644832	MW280476.1	2020-08-29	North America	USA	Virginia		North America	USA	Virginia	genome	29865	Human	?	?	20C	B.1	GH	Virginia DCLS	Virginia DCLS	Virginia DCLS et al	https://www.gisaid.org	?	?	19/11/2020
USA/VA-DCLS-1662/2020	ncov	EPI_ISL_644833	MW280477.1	2020-08-29	North America	USA	Virginia		North America	USA	Virginia	genome	29865	Human	?	?	20A	B.1.240	G	Virginia DCLS	Virginia DCLS	Virginia DCLS et al	https://www.gisaid.org	?	?	19/11/2020
USA/VA-DCLS-1663/2020	ncov	EPI_ISL_644834	MW280478.1	2020-08-29	North America	USA	Virginia		North America	USA	Virginia	genome	29898	Human	?	?	20C	B.1.2	GH	Virginia DCLS	Virginia DCLS	Virginia DCLS et al	https://www.gisaid.org	?	?	19/11/2020
USA/VA-DCLS-1664/2020	ncov	EPI_ISL_644835	MW280479.1	2020-08-29	North America	USA	Virginia		North America	USA	Virginia	genome	29873	Human	?	?	20C	B.1.369	GH	Virginia DCLS	Virginia DCLS	Virginia DCLS et al	https://www.gisaid.org	?	?	19/11/2020
USA/VA-DCLS-1665/2020	ncov	EPI_ISL_644836	?	2020-08-28	North America	USA	Virginia		North America	USA	Virginia	genome	29868	Human	?	?	20C	B.1.369	GH	Virginia DCLS	Virginia DCLS	Virginia DCLS et al	https://www.gisaid.org	?	?	19/11/2020
USA/VA-DCLS-1666/2020	ncov	EPI_ISL_644837	MW280480.1	2020-08-29	North America	USA	Virginia		North America	USA	Virginia	genome	29865	Human	?	?	20C	B.1.370	GH	Virginia DCLS	Virginia DCLS	Virginia DCLS et al	https://www.gisaid.org	?	?	19/11/2020
USA/VA-DCLS-1668/2020	ncov	EPI_ISL_644838	MW280481.1	2020-08-29	North America	USA	Virginia		North America	USA	Virginia	genome	29865	Human	?	?	20C	B.1.2	GH	Virginia DCLS	Virginia DCLS	Virginia DCLS et al	https://www.gisaid.org	?	?	19/11/2020
USA/VA-DCLS-1671/2020	ncov	EPI_ISL_644839	MW280482.1	2020-08-29	North America	USA	Virginia		North America	USA	Virginia	genome	29865	Human	?	?	20A	B.1.240	G	Virginia DCLS	Virginia DCLS	Virginia DCLS et al	https://www.gisaid.org	?	?	19/11/2020
USA/VA-DCLS-1672/2020	ncov	EPI_ISL_644840	MW280483.1	2020-08-29	North America	USA	Virginia		North America	USA	Virginia	genome	29857	Human	?	?	20C	B.1.2	GH	Virginia DCLS	Virginia DCLS	Virginia DCLS et al	https://www.gisaid.org	?	?	19/11/2020
USA/VA-DCLS-1673/2020	ncov	EPI_ISL_644841	?	2020-08-29	North America	USA	Virginia		North America	USA	Virginia	genome	29819	Human	?	?	20B	B.1.1.304	GR	Virginia DCLS	Virginia DCLS	Virginia DCLS et al	https://www.gisaid.org	?	?	19/11/2020
USA/VA-DCLS-1677/2020	ncov	EPI_ISL_572218	MW067800.1	2020-09-03	North America	USA	Virginia		North America	USA	Virginia	genome	29903	Human	?	?	20A	B.1.5	GH	Virginia DCLS	Virginia DCLS	Virginia DCLS et al	https://www.gisaid.org	?	?	05/10/2020
USA/VA-DCLS-1678/2020	ncov	EPI_ISL_572219	MW067801.1	2020-09-03	North America	USA	Virginia		North America	USA	Virginia	genome	29867	Human	?	?	20B	B.1.1	GR	Virginia DCLS	Virginia DCLS	Virginia DCLS et al	https://www.gisaid.org	?	?	05/10/2020
USA/VA-DCLS-1681/2020	ncov	EPI_ISL_609971	MW195531.1	2020-09-03	North America	USA	Virginia		North America	USA	Virginia	genome	29891	Human	?	?	20C	B.1.369	GH	Virginia DCLS	Virginia DCLS	Virginia DCLS et al	https://www.gisaid.org	?	?	02/11/2020
USA/VA-DCLS-1682/2020	ncov	EPI_ISL_609972	MW195532.1	2020-09-03	North America	USA	Virginia		North America	USA	Virginia	genome	29901	Human	?	?	20C	B.1.369	GH	Virginia DCLS	Virginia DCLS	Virginia DCLS et al	https://www.gisaid.org	?	?	02/11/2020
USA/VA-DCLS-1683/2020	ncov	EPI_ISL_609973	MW195533.1	2020-09-03	North America	USA	Virginia		North America	USA	Virginia	genome	29899	Human	?	?	20A	B.1.240	G	Virginia DCLS	Virginia DCLS	Virginia DCLS et al	https://www.gisaid.org	?	?	02/11/2020
USA/VA-DCLS-1684/2020	ncov	EPI_ISL_609974	MW195534.1	2020-09-08	North America	USA	Virginia		North America	USA	Virginia	genome	29866	Human	?	?	20C	B.1	GH	Virginia DCLS	Virginia DCLS	Virginia DCLS et al	https://www.gisaid.org	?	?	02/11/2020
USA/VA-DCLS-1685/2020	ncov	EPI_ISL_609975	MW195535.1	2020-09-08	North America	USA	Virginia		North America	USA	Virginia	genome	29872	Human	?	?	20C	B.1	GH	Virginia DCLS	Virginia DCLS	Virginia DCLS et al	https://www.gisaid.org	?	?	02/11/2020
USA/VA-DCLS-1686/2020	ncov	EPI_ISL_609976	MW195536.1	2020-09-08	North America	USA	Virginia		North America	USA	Virginia	genome	29901	Human	?	?	20C	B.1	GH	Virginia DCLS	Virginia DCLS	Virginia DCLS et al	https://www.gisaid.org	?	?	02/11/2020
USA/VA-DCLS-1691/2020	ncov	EPI_ISL_609977	MW195537.1	2020-09-08	North America	USA	Virginia		North America	USA	Virginia	genome	29867	Human	?	?	20A	B.1	GH	Virginia DCLS	Virginia DCLS	Virginia DCLS et al	https://www.gisaid.org	?	?	02/11/2020
USA/VA-DCLS-1696/2020	ncov	EPI_ISL_609978	MW195538.1	2020-09-05	North America	USA	Virginia		North America	USA	Virginia	genome	29903	Human	?	?	20A	B.1	GH	Virginia DCLS	Virginia DCLS	Virginia DCLS et al	https://www.gisaid.org	?	?	02/11/2020
USA/VA-DCLS-1698/2020	ncov	EPI_ISL_609979	MW195539.1	2020-09-04	North America	USA	Virginia		North America	USA	Virginia	genome	29899	Human	?	?	20A	B.1.5	GH	Virginia DCLS	Virginia DCLS	Virginia DCLS et al	https://www.gisaid.org	?	?	02/11/2020
USA/VA-DCLS-1699/2020	ncov	EPI_ISL_609980	MW195540.1	2020-09-04	North America	USA	Virginia		North America	USA	Virginia	genome	29866	Human	?	?	20A	B.1.5	GH	Virginia DCLS	Virginia DCLS	Virginia DCLS et al	https://www.gisaid.org	?	?	02/11/2020
USA/VA-DCLS-1701/2020	ncov	EPI_ISL_609981	MW195541.1	2020-09-05	North America	USA	Virginia		North America	USA	Virginia	genome	29895	Human	?	?	20A	B.1	GH	Virginia DCLS	Virginia DCLS	Virginia DCLS et al	https://www.gisaid.org	?	?	02/11/2020
USA/VA-DCLS-1702/2020	ncov	EPI_ISL_609982	MW195542.1	2020-09-04	North America	USA	Virginia		North America	USA	Virginia	genome	29892	Human	?	?	20A	B.1	GH	Virginia DCLS	Virginia DCLS	Virginia DCLS et al	https://www.gisaid.org	?	?	02/11/2020
USA/VA-DCLS-1704/2020	ncov	EPI_ISL_609983	MW195543.1	2020-09-04	North America	USA	Virginia		North America	USA	Virginia	genome	29899	Human	?	?	20A	B.1	GH	Virginia DCLS	Virginia DCLS	Virginia DCLS et al	https://www.gisaid.org	?	?	02/11/2020
USA/VA-DCLS-1707/2020	ncov	EPI_ISL_572269	MW067693.1	2020-09-02	North America	USA	Virginia		North America	USA	Virginia	genome	29830	Human	?	?	20C	B.1	GH	Virginia DCLS	Virginia DCLS	Virginia DCLS et al	https://www.gisaid.org	?	?	05/10/2020
USA/VA-DCLS-1709/2020	ncov	EPI_ISL_572270	MW067694.1	2020-04-02	North America	USA	Virginia		North America	USA	Virginia	genome	29868	Human	?	?	20C	B.1	GH	Virginia DCLS	Virginia DCLS	Virginia DCLS et al	https://www.gisaid.org	?	?	05/10/2020
USA/VA-DCLS-1713/2020	ncov	EPI_ISL_614123	MW210998.1	2020-09-02	North America	USA	Virginia		North America	USA	Virginia	genome	29844	Human	?	?	20A	B.1.5	G	Virginia DCLS	Virginia DCLS	Virginia DCLS et al	https://www.gisaid.org	?	?	04/11/2020
USA/VA-DCLS-1714/2020	ncov	EPI_ISL_614124	MW210999.1	2020-09-02	North America	USA	Virginia		North America	USA	Virginia	genome	29865	Human	?	?	20A	B.1.5	G	Virginia DCLS	Virginia DCLS	Virginia DCLS et al	https://www.gisaid.org	?	?	04/11/2020
USA/VA-DCLS-1715/2020	ncov	EPI_ISL_614125	MW211000.1	2020-09-03	North America	USA	Virginia		North America	USA	Virginia	genome	29866	Human	?	?	20C	B.1.280	GH	Virginia DCLS	Virginia DCLS	Virginia DCLS et al	https://www.gisaid.org	?	?	04/11/2020
USA/VA-DCLS-1716/2020	ncov	EPI_ISL_614126	MW211001.1	2020-09-03	North America	USA	Virginia		North America	USA	Virginia	genome	29817	Human	?	?	20A	B.1.240	G	Virginia DCLS	Virginia DCLS	Virginia DCLS et al	https://www.gisaid.org	?	?	04/11/2020
USA/VA-DCLS-1717/2020	ncov	EPI_ISL_614127	MW211002.1	2020-09-03	North America	USA	Virginia		North America	USA	Virginia	genome	29867	Human	?	?	20C	B.1.2	GH	Virginia DCLS	Virginia DCLS	Virginia DCLS et al	https://www.gisaid.org	?	?	04/11/2020
USA/VA-DCLS-1722/2020	ncov	EPI_ISL_614050	MW217360.1	2020-09-02	North America	USA	Virginia		North America	USA	Virginia	genome	29872	Human	?	?	20C	B.1.2	GH	Virginia DCLS	Virginia DCLS	Virginia DCLS et al	https://www.gisaid.org	?	?	04/11/2020
USA/VA-DCLS-1724/2020	ncov	EPI_ISL_614051	MW217361.1	2020-09-02	North America	USA	Virginia		North America	USA	Virginia	genome	29866	Human	?	?	20A	B.1.5	G	Virginia DCLS	Virginia DCLS	Virginia DCLS et al	https://www.gisaid.org	?	?	04/11/2020
USA/VA-DCLS-1729/2020	ncov	EPI_ISL_614052	MW217362.1	2020-09-02	North America	USA	Virginia		North America	USA	Virginia	genome	29872	Human	?	?	20A	B.1.240	G	Virginia DCLS	Virginia DCLS	Virginia DCLS et al	https://www.gisaid.org	?	?	04/11/2020
USA/VA-DCLS-1733/2020	ncov	EPI_ISL_614053	MW217363.1	2020-09-02	North America	USA	Virginia		North America	USA	Virginia	genome	29866	Human	?	?	20C	B.1.2	GH	Virginia DCLS	Virginia DCLS	Virginia DCLS et al	https://www.gisaid.org	?	?	04/11/2020
USA/VA-DCLS-1735/2020	ncov	EPI_ISL_614054	MW217364.1	2020-09-03	North America	USA	Virginia		North America	USA	Virginia	genome	29901	Human	?	?	20A	B.1.240	G	Virginia DCLS	Virginia DCLS	Virginia DCLS et al	https://www.gisaid.org	?	?	04/11/2020
USA/VA-DCLS-1736/2020	ncov	EPI_ISL_644842	MW280484.1	2020-09-10	North America	USA	Virginia		North America	USA	Virginia	genome	29868	Human	?	?	20C	B.1.2	GH	Virginia DCLS	Virginia DCLS	Virginia DCLS et al	https://www.gisaid.org	?	?	19/11/2020
USA/VA-DCLS-1737/2020	ncov	EPI_ISL_644843	MW280485.1	2020-09-10	North America	USA	Virginia		North America	USA	Virginia	genome	29865	Human	?	?	20C	B.1.2	GH	Virginia DCLS	Virginia DCLS	Virginia DCLS et al	https://www.gisaid.org	?	?	19/11/2020
USA/VA-DCLS-1739/2020	ncov	EPI_ISL_644844	MW280486.1	2020-09-10	North America	USA	Virginia		North America	USA	Virginia	genome	29865	Human	?	?	20C	B.1.2	GH	Virginia DCLS	Virginia DCLS	Virginia DCLS et al	https://www.gisaid.org	?	?	19/11/2020
USA/VA-DCLS-1740/2020	ncov	EPI_ISL_644845	MW280487.1	2020-09-10	North America	USA	Virginia		North America	USA	Virginia	genome	29844	Human	?	?	20B	B.1.1.55	GR	Virginia DCLS	Virginia DCLS	Virginia DCLS et al	https://www.gisaid.org	?	?	19/11/2020
USA/VA-DCLS-1743/2020	ncov	EPI_ISL_644846	MW280488.1	2020-09-10	North America	USA	Virginia		North America	USA	Virginia	genome	29886	Human	?	?	20A	B.1.240	G	Virginia DCLS	Virginia DCLS	Virginia DCLS et al	https://www.gisaid.org	?	?	19/11/2020
USA/VA-DCLS-1744/2020	ncov	EPI_ISL_644847	MW280489.1	2020-09-10	North America	USA	Virginia		North America	USA	Virginia	genome	29865	Human	?	?	20A	B.1.5	G	Virginia DCLS	Virginia DCLS	Virginia DCLS et al	https://www.gisaid.org	?	?	19/11/2020
USA/VA-DCLS-1745/2020	ncov	EPI_ISL_644848	MW280490.1	2020-09-10	North America	USA	Virginia		North America	USA	Virginia	genome	29865	Human	?	?	20B	B.1.1.207	GR	Virginia DCLS	Virginia DCLS	Virginia DCLS et al	https://www.gisaid.org	?	?	19/11/2020
USA/VA-DCLS-1746/2020	ncov	EPI_ISL_644849	MW280491.1	2020-09-10	North America	USA	Virginia		North America	USA	Virginia	genome	29865	Human	?	?	20C	B.1.2	GH	Virginia DCLS	Virginia DCLS	Virginia DCLS et al	https://www.gisaid.org	?	?	19/11/2020
USA/VA-DCLS-1749/2020	ncov	EPI_ISL_644850	MW280492.1	2020-09-10	North America	USA	Virginia		North America	USA	Virginia	genome	29866	Human	?	?	20C	B.1.280	GH	Virginia DCLS	Virginia DCLS	Virginia DCLS et al	https://www.gisaid.org	?	?	19/11/2020
USA/VA-DCLS-1750/2020	ncov	EPI_ISL_644851	MW280493.1	2020-09-10	North America	USA	Virginia		North America	USA	Virginia	genome	29865	Human	?	?	20C	B.1.2	GH	Virginia DCLS	Virginia DCLS	Virginia DCLS et al	https://www.gisaid.org	?	?	19/11/2020
USA/VA-DCLS-1752/2020	ncov	EPI_ISL_644852	MW280494.1	2020-09-10	North America	USA	Virginia		North America	USA	Virginia	genome	29865	Human	?	?	20B	B.1.1.135	GR	Virginia DCLS	Virginia DCLS	Virginia DCLS et al	https://www.gisaid.org	?	?	19/11/2020
USA/VA-DCLS-1753/2020	ncov	EPI_ISL_644853	MW280495.1	2020-09-10	North America	USA	Virginia		North America	USA	Virginia	genome	29867	Human	?	?	20A	B.1.240	G	Virginia DCLS	Virginia DCLS	Virginia DCLS et al	https://www.gisaid.org	?	?	19/11/2020
USA/VA-DCLS-1755/2020	ncov	EPI_ISL_644854	MW280523.1	2020-09-10	North America	USA	Virginia		North America	USA	Virginia	genome	29826	Human	?	?	20C	B.1.2	GH	Virginia DCLS	Virginia DCLS	Virginia DCLS et al	https://www.gisaid.org	?	?	19/11/2020
USA/VA-DCLS-1758/2020	ncov	EPI_ISL_644855	MW280524.1	2020-09-10	North America	USA	Virginia		North America	USA	Virginia	genome	29887	Human	?	?	20C	B.1.311	GH	Virginia DCLS	Virginia DCLS	Virginia DCLS et al	https://www.gisaid.org	?	?	19/11/2020
USA/VA-DCLS-1761/2020	ncov	EPI_ISL_644856	MW280525.1	2020-09-09	North America	USA	Virginia		North America	USA	Virginia	genome	29820	Human	?	?	20A	B.1	GH	Virginia DCLS	Virginia DCLS	Virginia DCLS et al	https://www.gisaid.org	?	?	19/11/2020
USA/VA-DCLS-1762/2020	ncov	EPI_ISL_644857	MW280526.1	2020-09-09	North America	USA	Virginia		North America	USA	Virginia	genome	29865	Human	?	?	20C	B.1.2	GH	Virginia DCLS	Virginia DCLS	Virginia DCLS et al	https://www.gisaid.org	?	?	19/11/2020
USA/VA-DCLS-1764/2020	ncov	EPI_ISL_644858	MW280527.1	2020-09-10	North America	USA	Virginia		North America	USA	Virginia	genome	29872	Human	?	?	20C	B.1.280	GH	Virginia DCLS	Virginia DCLS	Virginia DCLS et al	https://www.gisaid.org	?	?	19/11/2020
USA/VA-DCLS-1765/2020	ncov	EPI_ISL_644859	MW280528.1	2020-09-09	North America	USA	Virginia		North America	USA	Virginia	genome	29865	Human	?	?	20C	B.1.2	GH	Virginia DCLS	Virginia DCLS	Virginia DCLS et al	https://www.gisaid.org	?	?	19/11/2020
USA/VA-DCLS-1766/2020	ncov	EPI_ISL_644860	MW280529.1	2020-09-09	North America	USA	Virginia		North America	USA	Virginia	genome	29865	Human	?	?	20C	B.1.340	GH	Virginia DCLS	Virginia DCLS	Virginia DCLS et al	https://www.gisaid.org	?	?	19/11/2020
USA/VA-DCLS-1767/2020	ncov	EPI_ISL_644861	MW280530.1	2020-09-09	North America	USA	Virginia		North America	USA	Virginia	genome	29874	Human	?	?	20C	B.1.2	GH	Virginia DCLS	Virginia DCLS	Virginia DCLS et al	https://www.gisaid.org	?	?	19/11/2020
USA/VA-DCLS-1769/2020	ncov	EPI_ISL_644862	MW280531.1	2020-09-09	North America	USA	Virginia		North America	USA	Virginia	genome	29903	Human	?	?	20C	B.1.361	GH	Virginia DCLS	Virginia DCLS	Virginia DCLS et al	https://www.gisaid.org	?	?	19/11/2020
USA/VA-DCLS-1770/2020	ncov	EPI_ISL_644863	MW280532.1	2020-09-10	North America	USA	Virginia		North America	USA	Virginia	genome	29873	Human	?	?	20C	B.1.2	GH	Virginia DCLS	Virginia DCLS	Virginia DCLS et al	https://www.gisaid.org	?	?	19/11/2020
USA/VA-DCLS-1772/2020	ncov	EPI_ISL_644864	MW280533.1	2020-09-10	North America	USA	Virginia		North America	USA	Virginia	genome	29868	Human	?	?	20A	B.1	GH	Virginia DCLS	Virginia DCLS	Virginia DCLS et al	https://www.gisaid.org	?	?	19/11/2020
USA/VA-DCLS-1775/2020	ncov	EPI_ISL_644865	MW280534.1	2020-09-09	North America	USA	Virginia		North America	USA	Virginia	genome	29876	Human	?	?	20B	B.1.1	GR	Virginia DCLS	Virginia DCLS	Virginia DCLS et al	https://www.gisaid.org	?	?	19/11/2020
USA/VA-DCLS-1776/2020	ncov	EPI_ISL_644866	MW280535.1	2020-09-16	North America	USA	Virginia		North America	USA	Virginia	genome	29867	Human	?	?	20C	B.1.2	GH	Virginia DCLS	Virginia DCLS	Virginia DCLS et al	https://www.gisaid.org	?	?	19/11/2020
USA/VA-DCLS-1777/2020	ncov	EPI_ISL_644867	MW280536.1	2020-09-16	North America	USA	Virginia		North America	USA	Virginia	genome	29867	Human	?	?	20C	B.1.2	GH	Virginia DCLS	Virginia DCLS	Virginia DCLS et al	https://www.gisaid.org	?	?	19/11/2020
USA/VA-DCLS-1778/2020	ncov	EPI_ISL_644868	MW280537.1	2020-09-16	North America	USA	Virginia		North America	USA	Virginia	genome	29833	Human	?	?	20C	B.1.2	GH	Virginia DCLS	Virginia DCLS	Virginia DCLS et al	https://www.gisaid.org	?	?	19/11/2020
USA/VA-DCLS-1783/2020	ncov	EPI_ISL_644869	MW280538.1	2020-09-15	North America	USA	Virginia		North America	USA	Virginia	genome	29866	Human	?	?	20C	B.1.2	GH	Virginia DCLS	Virginia DCLS	Virginia DCLS et al	https://www.gisaid.org	?	?	19/11/2020
USA/VA-DCLS-1784/2020	ncov	EPI_ISL_644870	MW280539.1	2020-09-15	North America	USA	Virginia		North America	USA	Virginia	genome	29866	Human	?	?	20C	B.1.2	GH	Virginia DCLS	Virginia DCLS	Virginia DCLS et al	https://www.gisaid.org	?	?	19/11/2020
USA/VA-DCLS-1785/2020	ncov	EPI_ISL_644871	MW280540.1	2020-09-15	North America	USA	Virginia		North America	USA	Virginia	genome	29866	Human	?	?	20C	B.1.2	GH	Virginia DCLS	Virginia DCLS	Virginia DCLS et al	https://www.gisaid.org	?	?	19/11/2020
USA/VA-DCLS-1786/2020	ncov	EPI_ISL_644872	MW280541.1	2020-09-16	North America	USA	Virginia		North America	USA	Virginia	genome	29872	Human	?	?	20C	B.1.361	GH	Virginia DCLS	Virginia DCLS	Virginia DCLS et al	https://www.gisaid.org	?	?	19/11/2020
USA/VA-DCLS-1788/2020	ncov	EPI_ISL_644873	MW280542.1	2020-09-16	North America	USA	Virginia		North America	USA	Virginia	genome	29903	Human	?	?	20A	B.1.240	G	Virginia DCLS	Virginia DCLS	Virginia DCLS et al	https://www.gisaid.org	?	?	19/11/2020
USA/VA-DCLS-1790/2020	ncov	EPI_ISL_644874	MW280543.1	2020-09-16	North America	USA	Virginia		North America	USA	Virginia	genome	29865	Human	?	?	20A	B.1.240	G	Virginia DCLS	Virginia DCLS	Virginia DCLS et al	https://www.gisaid.org	?	?	19/11/2020
USA/VA-DCLS-1791/2020	ncov	EPI_ISL_644875	MW280544.1	2020-09-16	North America	USA	Virginia		North America	USA	Virginia	genome	29862	Human	?	?	20B	B.1.1	GR	Virginia DCLS	Virginia DCLS	Virginia DCLS et al	https://www.gisaid.org	?	?	19/11/2020
USA/VA-DCLS-1793/2020	ncov	EPI_ISL_644876	MW280545.1	2020-09-16	North America	USA	Virginia		North America	USA	Virginia	genome	29866	Human	?	?	20A	B.1.240	G	Virginia DCLS	Virginia DCLS	Virginia DCLS et al	https://www.gisaid.org	?	?	19/11/2020
USA/VA-DCLS-1794/2020	ncov	EPI_ISL_644877	MW280546.1	2020-09-16	North America	USA	Virginia		North America	USA	Virginia	genome	29865	Human	?	?	20C	B.1.2	GH	Virginia DCLS	Virginia DCLS	Virginia DCLS et al	https://www.gisaid.org	?	?	19/11/2020
USA/VA-DCLS-1795/2020	ncov	EPI_ISL_644878	MW280547.1	2020-09-16	North America	USA	Virginia		North America	USA	Virginia	genome	29870	Human	?	?	20B	B.1.1.135	GR	Virginia DCLS	Virginia DCLS	Virginia DCLS et al	https://www.gisaid.org	?	?	19/11/2020
USA/VA-DCLS-1796/2020	ncov	EPI_ISL_644879	MW280548.1	2020-09-16	North America	USA	Virginia		North America	USA	Virginia	genome	29903	Human	?	?	20C	B.1.370	GH	Virginia DCLS	Virginia DCLS	Virginia DCLS et al	https://www.gisaid.org	?	?	19/11/2020
USA/VA-DCLS-1798/2020	ncov	EPI_ISL_644880	MW280549.1	2020-09-16	North America	USA	Virginia		North America	USA	Virginia	genome	29865	Human	?	?	20C	B.1.2	GH	Virginia DCLS	Virginia DCLS	Virginia DCLS et al	https://www.gisaid.org	?	?	19/11/2020
USA/VA-DCLS-1800/2020	ncov	EPI_ISL_644881	MW280550.1	2020-09-16	North America	USA	Virginia		North America	USA	Virginia	genome	29872	Human	?	?	20B	B.1.1	GR	Virginia DCLS	Virginia DCLS	Virginia DCLS et al	https://www.gisaid.org	?	?	19/11/2020
USA/VA-DCLS-1803/2020	ncov	EPI_ISL_614055	MW217365.1	2020-09-16	North America	USA	Virginia		North America	USA	Virginia	genome	29829	Human	?	?	20C	B.1.2	GH	Virginia DCLS	Virginia DCLS	Virginia DCLS et al	https://www.gisaid.org	?	?	04/11/2020
USA/VA-DCLS-1804/2020	ncov	EPI_ISL_614056	MW217366.1	2020-09-16	North America	USA	Virginia		North America	USA	Virginia	genome	29903	Human	?	?	20B	B.1.1.55	GR	Virginia DCLS	Virginia DCLS	Virginia DCLS et al	https://www.gisaid.org	?	?	04/11/2020
USA/VA-DCLS-1805/2020	ncov	EPI_ISL_614057	MW217367.1	2020-09-16	North America	USA	Virginia		North America	USA	Virginia	genome	29868	Human	?	?	20A	B.1.240	G	Virginia DCLS	Virginia DCLS	Virginia DCLS et al	https://www.gisaid.org	?	?	04/11/2020
USA/VA-DCLS-1807/2020	ncov	EPI_ISL_614058	MW217368.1	2020-09-15	North America	USA	Virginia		North America	USA	Virginia	genome	29902	Human	?	?	20C	B.1.369	GH	Virginia DCLS	Virginia DCLS	Virginia DCLS et al	https://www.gisaid.org	?	?	04/11/2020
USA/VA-DCLS-1808/2020	ncov	EPI_ISL_614059	MW217369.1	2020-09-16	North America	USA	Virginia		North America	USA	Virginia	genome	29875	Human	?	?	20C	B.1.369	GH	Virginia DCLS	Virginia DCLS	Virginia DCLS et al	https://www.gisaid.org	?	?	04/11/2020
USA/VA-DCLS-1809/2020	ncov	EPI_ISL_614060	MW217370.1	2020-09-16	North America	USA	Virginia		North America	USA	Virginia	genome	29896	Human	?	?	20B	B.1.1.135	GR	Virginia DCLS	Virginia DCLS	Virginia DCLS et al	https://www.gisaid.org	?	?	04/11/2020
USA/VA-DCLS-1810/2020	ncov	EPI_ISL_614061	MW217371.1	2020-09-16	North America	USA	Virginia		North America	USA	Virginia	genome	29888	Human	?	?	20B	B.1.1	GR	Virginia DCLS	Virginia DCLS	Virginia DCLS et al	https://www.gisaid.org	?	?	04/11/2020
USA/VA-DCLS-1811/2020	ncov	EPI_ISL_614062	MW217372.1	2020-09-15	North America	USA	Virginia		North America	USA	Virginia	genome	29868	Human	?	?	20C	B.1.370	GH	Virginia DCLS	Virginia DCLS	Virginia DCLS et al	https://www.gisaid.org	?	?	04/11/2020
USA/VA-DCLS-1812/2020	ncov	EPI_ISL_609984	MW195544.1	2020-09-22	North America	USA	Virginia		North America	USA	Virginia	genome	29900	Human	?	?	20A	B.1.240	G	Virginia DCLS	Virginia DCLS	Virginia DCLS et al	https://www.gisaid.org	?	?	02/11/2020
USA/VA-DCLS-1814/2020	ncov	EPI_ISL_609985	MW195545.1	2020-09-22	North America	USA	Virginia		North America	USA	Virginia	genome	29887	Human	?	?	20A	B.1.5	G	Virginia DCLS	Virginia DCLS	Virginia DCLS et al	https://www.gisaid.org	?	?	02/11/2020
USA/VA-DCLS-1816/2020	ncov	EPI_ISL_614136	MW210930.1	2020-09-22	North America	USA	Virginia		North America	USA	Virginia	genome	29886	Human	?	?	20A	B.1.5	G	Virginia DCLS	Virginia DCLS	Virginia DCLS et al	https://www.gisaid.org	?	?	04/11/2020
USA/VA-DCLS-1817/2020	ncov	EPI_ISL_614137	MW210931.1	2020-09-22	North America	USA	Virginia		North America	USA	Virginia	genome	29899	Human	?	?	20A	B.1.5	G	Virginia DCLS	Virginia DCLS	Virginia DCLS et al	https://www.gisaid.org	?	?	04/11/2020
USA/VA-DCLS-1818/2020	ncov	EPI_ISL_614138	MW210932.1	2020-09-22	North America	USA	Virginia		North America	USA	Virginia	genome	29901	Human	?	?	20A	B.1.5	G	Virginia DCLS	Virginia DCLS	Virginia DCLS et al	https://www.gisaid.org	?	?	04/11/2020
USA/VA-DCLS-1819/2020	ncov	EPI_ISL_614139	MW210933.1	2020-09-22	North America	USA	Virginia		North America	USA	Virginia	genome	29901	Human	?	?	20A	B.1.5	G	Virginia DCLS	Virginia DCLS	Virginia DCLS et al	https://www.gisaid.org	?	?	04/11/2020
USA/VA-DCLS-1821/2020	ncov	EPI_ISL_614140	MW210934.1	2020-09-22	North America	USA	Virginia		North America	USA	Virginia	genome	29854	Human	?	?	20A	B.1.5	G	Virginia DCLS	Virginia DCLS	Virginia DCLS et al	https://www.gisaid.org	?	?	04/11/2020
USA/VA-DCLS-1823/2020	ncov	EPI_ISL_614141	MW210935.1	2020-09-24	North America	USA	Virginia		North America	USA	Virginia	genome	29865	Human	?	?	20C	B.1.2	GH	Virginia DCLS	Virginia DCLS	Virginia DCLS et al	https://www.gisaid.org	?	?	04/11/2020
USA/VA-DCLS-1824/2020	ncov	EPI_ISL_614142	MW210936.1	2020-09-24	North America	USA	Virginia		North America	USA	Virginia	genome	29903	Human	?	?	20C	B.1.2	GH	Virginia DCLS	Virginia DCLS	Virginia DCLS et al	https://www.gisaid.org	?	?	04/11/2020
USA/VA-DCLS-1827/2020	ncov	EPI_ISL_614143	MW210937.1	2020-09-24	North America	USA	Virginia		North America	USA	Virginia	genome	29903	Human	?	?	20C	B.1.2	GH	Virginia DCLS	Virginia DCLS	Virginia DCLS et al	https://www.gisaid.org	?	?	04/11/2020
USA/VA-DCLS-1829/2020	ncov	EPI_ISL_614144	MW210938.1	2020-09-24	North America	USA	Virginia		North America	USA	Virginia	genome	29868	Human	?	?	20C	B.1.2	GH	Virginia DCLS	Virginia DCLS	Virginia DCLS et al	https://www.gisaid.org	?	?	04/11/2020
USA/VA-DCLS-1830/2020	ncov	EPI_ISL_609986	MW195546.1	2020-09-23	North America	USA	Virginia		North America	USA	Virginia	genome	29881	Human	?	?	20A	B.1.240	G	Virginia DCLS	Virginia DCLS	Virginia DCLS et al	https://www.gisaid.org	?	?	02/11/2020
USA/VA-DCLS-1831/2020	ncov	EPI_ISL_609987	MW195547.1	2020-09-22	North America	USA	Virginia		North America	USA	Virginia	genome	29887	Human	?	?	20B	B.1.1	GR	Virginia DCLS	Virginia DCLS	Virginia DCLS et al	https://www.gisaid.org	?	?	02/11/2020
USA/VA-DCLS-1832/2020	ncov	EPI_ISL_609988	MW195548.1	2020-09-23	North America	USA	Virginia		North America	USA	Virginia	genome	29868	Human	?	?	20B	B.1.1.265	GR	Virginia DCLS	Virginia DCLS	Virginia DCLS et al	https://www.gisaid.org	?	?	02/11/2020
USA/VA-DCLS-1836/2020	ncov	EPI_ISL_614128	MW211003.1	2020-09-14	North America	USA	Virginia		North America	USA	Virginia	genome	29901	Human	?	?	20B	B.1.1	GR	Virginia DCLS	Virginia DCLS	Virginia DCLS et al	https://www.gisaid.org	?	?	04/11/2020
USA/VA-DCLS-1837/2020	ncov	EPI_ISL_614129	MW211004.1	2020-09-22	North America	USA	Virginia		North America	USA	Virginia	genome	29862	Human	?	?	20C	B.1	GH	Virginia DCLS	Virginia DCLS	Virginia DCLS et al	https://www.gisaid.org	?	?	04/11/2020
USA/VA-DCLS-1838/2020	ncov	EPI_ISL_614130	MW211005.1	2020-09-17	North America	USA	Virginia		North America	USA	Virginia	genome	29894	Human	?	?	20B	B.1.1.231	GR	Virginia DCLS	Virginia DCLS	Virginia DCLS et al	https://www.gisaid.org	?	?	04/11/2020
USA/VA-DCLS-1839/2020	ncov	EPI_ISL_614131	MW211006.1	2020-09-10	North America	USA	Virginia		North America	USA	Virginia	genome	29858	Human	?	?	20B	B.1.1	GR	Virginia DCLS	Virginia DCLS	Virginia DCLS et al	https://www.gisaid.org	?	?	04/11/2020
USA/VA-DCLS-1840/2020	ncov	EPI_ISL_614132	MW211007.1	2020-09-17	North America	USA	Virginia		North America	USA	Virginia	genome	29861	Human	?	?	20C	B.1	GH	Virginia DCLS	Virginia DCLS	Virginia DCLS et al	https://www.gisaid.org	?	?	04/11/2020
USA/VA-DCLS-1841/2020	ncov	EPI_ISL_614133	?	2020-09-14	North America	USA	Virginia		North America	USA	Virginia	genome	29888	Human	?	?	20C	B.1.2	GH	Virginia DCLS	Virginia DCLS	Virginia DCLS et al	https://www.gisaid.org	?	?	04/11/2020
USA/VA-DCLS-1842/2020	ncov	EPI_ISL_614134	MW211009.1	2020-09-10	North America	USA	Virginia		North America	USA	Virginia	genome	29852	Human	?	?	20C	B.1	GH	Virginia DCLS	Virginia DCLS	Virginia DCLS et al	https://www.gisaid.org	?	?	04/11/2020
USA/VA-DCLS-1844/2020	ncov	EPI_ISL_614135	MW211010.1	2020-03-10	North America	USA	Virginia		North America	USA	Virginia	genome	29868	Human	?	?	19A	B.39	V	Virginia DCLS	Virginia DCLS	Virginia DCLS et al	https://www.gisaid.org	?	?	04/11/2020
USA/VA-DCLS-1846/2020	ncov	EPI_ISL_614049	MW217373.1	2020-09-25	North America	USA	Virginia		North America	USA	Virginia	genome	29864	Human	?	?	20B	B.1.1.1	GR	Virginia DCLS	Virginia DCLS	Virginia DCLS et al	https://www.gisaid.org	?	?	04/11/2020
USA/VA-DCLS-1847/2020	ncov	EPI_ISL_614048	?	2020-09-14	North America	USA	Virginia		North America	USA	Virginia	genome	29892	Human	?	?	20A	B.1	GH	Virginia DCLS	Virginia DCLS	Virginia DCLS et al	https://www.gisaid.org	?	?	04/11/2020
USA/VA-DCLS-1849/2020	ncov	EPI_ISL_614075	MW217299.1	2020-09-01	North America	USA	Virginia		North America	USA	Virginia	genome	29886	Human	?	?	20C	B.1.2	GH	Virginia DCLS	Virginia DCLS	Virginia DCLS et al	https://www.gisaid.org	?	?	04/11/2020
USA/VA-DCLS-1850/2020	ncov	EPI_ISL_614076	MW217300.1	2020-09-23	North America	USA	Virginia		North America	USA	Virginia	genome	29899	Human	?	?	20B	B.1.1.207	GR	Virginia DCLS	Virginia DCLS	Virginia DCLS et al	https://www.gisaid.org	?	?	04/11/2020
USA/VA-DCLS-1853/2020	ncov	EPI_ISL_614077	MW217301.1	2020-09-23	North America	USA	Virginia		North America	USA	Virginia	genome	29899	Human	?	?	20A	B.1.189	G	Virginia DCLS	Virginia DCLS	Virginia DCLS et al	https://www.gisaid.org	?	?	04/11/2020
USA/VA-DCLS-1854/2020	ncov	EPI_ISL_614078	MW217302.1	2020-09-23	North America	USA	Virginia		North America	USA	Virginia	genome	29865	Human	?	?	20B	B.1.1.207	GR	Virginia DCLS	Virginia DCLS	Virginia DCLS et al	https://www.gisaid.org	?	?	04/11/2020
USA/VA-DCLS-1855/2020	ncov	EPI_ISL_614079	MW217303.1	2020-09-23	North America	USA	Virginia		North America	USA	Virginia	genome	29868	Human	?	?	20C	B.1.370	GH	Virginia DCLS	Virginia DCLS	Virginia DCLS et al	https://www.gisaid.org	?	?	04/11/2020
USA/VA-DCLS-1856/2020	ncov	EPI_ISL_614080	MW217304.1	2020-09-22	North America	USA	Virginia		North America	USA	Virginia	genome	29852	Human	?	?	20C	B.1.2	GH	Virginia DCLS	Virginia DCLS	Virginia DCLS et al	https://www.gisaid.org	?	?	04/11/2020
USA/VA-DCLS-1857/2020	ncov	EPI_ISL_614081	MW217305.1	2020-09-23	North America	USA	Virginia		North America	USA	Virginia	genome	29879	Human	?	?	20C	B.1.26	GH	Virginia DCLS	Virginia DCLS	Virginia DCLS et al	https://www.gisaid.org	?	?	04/11/2020
USA/VA-DCLS-1860/2020	ncov	EPI_ISL_614082	MW217306.1	2020-09-23	North America	USA	Virginia		North America	USA	Virginia	genome	29865	Human	?	?	20B	B.1.1.207	GR	Virginia DCLS	Virginia DCLS	Virginia DCLS et al	https://www.gisaid.org	?	?	04/11/2020
USA/VA-DCLS-1862/2020	ncov	EPI_ISL_614083	MW217307.1	2020-09-23	North America	USA	Virginia		North America	USA	Virginia	genome	29891	Human	?	?	20C	B.1.26	GH	Virginia DCLS	Virginia DCLS	Virginia DCLS et al	https://www.gisaid.org	?	?	04/11/2020
USA/VA-DCLS-1863/2020	ncov	EPI_ISL_614084	MW217308.1	2020-09-23	North America	USA	Virginia		North America	USA	Virginia	genome	29859	Human	?	?	20B	B.1.1.207	GR	Virginia DCLS	Virginia DCLS	Virginia DCLS et al	https://www.gisaid.org	?	?	04/11/2020
USA/VA-DCLS-1865/2020	ncov	EPI_ISL_614085	MW217309.1	2020-09-23	North America	USA	Virginia		North America	USA	Virginia	genome	29899	Human	?	?	20A	B.1.230	G	Virginia DCLS	Virginia DCLS	Virginia DCLS et al	https://www.gisaid.org	?	?	04/11/2020
USA/VA-DCLS-1867/2020	ncov	EPI_ISL_614086	MW217310.1	2020-09-23	North America	USA	Virginia		North America	USA	Virginia	genome	29867	Human	?	?	20C	B.1	GH	Virginia DCLS	Virginia DCLS	Virginia DCLS et al	https://www.gisaid.org	?	?	04/11/2020
USA/VA-DCLS-1869/2020	ncov	EPI_ISL_614087	MW217311.1	2020-09-23	North America	USA	Virginia		North America	USA	Virginia	genome	29867	Human	?	?	20C	B.1	GH	Virginia DCLS	Virginia DCLS	Virginia DCLS et al	https://www.gisaid.org	?	?	04/11/2020
USA/VA-DCLS-1870/2020	ncov	EPI_ISL_614088	MW217312.1	2020-09-23	North America	USA	Virginia		North America	USA	Virginia	genome	29866	Human	?	?	20A	B.1	G	Virginia DCLS	Virginia DCLS	Virginia DCLS et al	https://www.gisaid.org	?	?	04/11/2020
USA/VA-DCLS-1871/2020	ncov	EPI_ISL_644911	MW280449.1	2020-09-23	North America	USA	Virginia		North America	USA	Virginia	genome	29872	Human	?	?	20C	B.1.2	GH	Virginia DCLS	Virginia DCLS	Virginia DCLS et al	https://www.gisaid.org	?	?	19/11/2020
USA/VA-DCLS-1872/2020	ncov	EPI_ISL_644912	MW280450.1	2020-09-23	North America	USA	Virginia		North America	USA	Virginia	genome	29837	Human	?	?	20C	B.1.2	GH	Virginia DCLS	Virginia DCLS	Virginia DCLS et al	https://www.gisaid.org	?	?	19/11/2020
USA/VA-DCLS-1873/2020	ncov	EPI_ISL_644913	MW280451.1	2020-09-23	North America	USA	Virginia		North America	USA	Virginia	genome	29857	Human	?	?	20A	B.1	G	Virginia DCLS	Virginia DCLS	Virginia DCLS et al	https://www.gisaid.org	?	?	19/11/2020
USA/VA-DCLS-1874/2020	ncov	EPI_ISL_644914	?	2020-09-22	North America	USA	Virginia		North America	USA	Virginia	genome	29867	Human	?	?	20A	B.1.240	G	Virginia DCLS	Virginia DCLS	Virginia DCLS et al	https://www.gisaid.org	?	?	19/11/2020
USA/VA-DCLS-1877/2020	ncov	EPI_ISL_644915	MW280452.1	2020-09-23	North America	USA	Virginia		North America	USA	Virginia	genome	29892	Human	?	?	20A	B.1.240	G	Virginia DCLS	Virginia DCLS	Virginia DCLS et al	https://www.gisaid.org	?	?	19/11/2020
USA/VA-DCLS-1880/2020	ncov	EPI_ISL_644916	MW280453.1	2020-09-23	North America	USA	Virginia		North America	USA	Virginia	genome	29873	Human	?	?	20C	B.1.2	GH	Virginia DCLS	Virginia DCLS	Virginia DCLS et al	https://www.gisaid.org	?	?	19/11/2020
USA/VA-DCLS-1883/2020	ncov	EPI_ISL_644917	MW280454.1	2020-09-24	North America	USA	Virginia		North America	USA	Virginia	genome	29832	Human	?	?	20C	B.1	GH	Virginia DCLS	Virginia DCLS	Virginia DCLS et al	https://www.gisaid.org	?	?	19/11/2020
USA/VA-DCLS-1885/2020	ncov	EPI_ISL_644918	MW280455.1	2020-09-23	North America	USA	Virginia		North America	USA	Virginia	genome	29821	Human	?	?	20A	B.1.240	G	Virginia DCLS	Virginia DCLS	Virginia DCLS et al	https://www.gisaid.org	?	?	19/11/2020
USA/VA-DCLS-1886/2020	ncov	EPI_ISL_644919	MW280456.1	2020-09-23	North America	USA	Virginia		North America	USA	Virginia	genome	29858	Human	?	?	20C	B.1	GH	Virginia DCLS	Virginia DCLS	Virginia DCLS et al	https://www.gisaid.org	?	?	19/11/2020
USA/VA-DCLS-1887/2020	ncov	EPI_ISL_644920	MW280457.1	2020-09-23	North America	USA	Virginia		North America	USA	Virginia	genome	29829	Human	?	?	20C	B.1.2	GH	Virginia DCLS	Virginia DCLS	Virginia DCLS et al	https://www.gisaid.org	?	?	19/11/2020
USA/VA-DCLS-1889/2020	ncov	EPI_ISL_614145	MW210939.1	2020-10-01	North America	USA	Virginia		North America	USA	Virginia	genome	29865	Human	?	?	20C	B.1.2	GH	Virginia DCLS	Virginia DCLS	Virginia DCLS et al	https://www.gisaid.org	?	?	04/11/2020
USA/VA-DCLS-1890/2020	ncov	EPI_ISL_614146	MW210940.1	2020-10-01	North America	USA	Virginia		North America	USA	Virginia	genome	29896	Human	?	?	20C	B.1.2	GH	Virginia DCLS	Virginia DCLS	Virginia DCLS et al	https://www.gisaid.org	?	?	04/11/2020
USA/VA-DCLS-1892/2020	ncov	EPI_ISL_614147	MW210941.1	2020-10-01	North America	USA	Virginia		North America	USA	Virginia	genome	29864	Human	?	?	20C	B.1.2	GH	Virginia DCLS	Virginia DCLS	Virginia DCLS et al	https://www.gisaid.org	?	?	04/11/2020
USA/VA-DCLS-1893/2020	ncov	EPI_ISL_614148	MW210942.1	2020-10-01	North America	USA	Virginia		North America	USA	Virginia	genome	29883	Human	?	?	20C	B.1.2	GH	Virginia DCLS	Virginia DCLS	Virginia DCLS et al	https://www.gisaid.org	?	?	04/11/2020
USA/VA-DCLS-1896/2020	ncov	EPI_ISL_614071	MW217313.1	2020-10-01	North America	USA	Virginia		North America	USA	Virginia	genome	29870	Human	?	?	20C	B.1.2	GH	Virginia DCLS	Virginia DCLS	Virginia DCLS et al	https://www.gisaid.org	?	?	04/11/2020
USA/VA-DCLS-1897/2020	ncov	EPI_ISL_614072	MW217314.1	2020-10-01	North America	USA	Virginia		North America	USA	Virginia	genome	29896	Human	?	?	20C	B.1.2	GH	Virginia DCLS	Virginia DCLS	Virginia DCLS et al	https://www.gisaid.org	?	?	04/11/2020
USA/VA-DCLS-1900/2020	ncov	EPI_ISL_614089	MW217315.1	2020-10-05	North America	USA	Virginia		North America	USA	Virginia	genome	29901	Human	?	?	20C	B.1.369	GH	Virginia DCLS	Virginia DCLS	Virginia DCLS et al	https://www.gisaid.org	?	?	04/11/2020
USA/VA-DCLS-1902/2020	ncov	EPI_ISL_614090	MW217316.1	2020-10-05	North America	USA	Virginia		North America	USA	Virginia	genome	29860	Human	?	?	20C	B.1.369	GH	Virginia DCLS	Virginia DCLS	Virginia DCLS et al	https://www.gisaid.org	?	?	04/11/2020
USA/VA-DCLS-1903/2020	ncov	EPI_ISL_614091	MW217317.1	2020-10-05	North America	USA	Virginia		North America	USA	Virginia	genome	29870	Human	?	?	20C	B.1.369	GH	Virginia DCLS	Virginia DCLS	Virginia DCLS et al	https://www.gisaid.org	?	?	04/11/2020
USA/VA-DCLS-1905/2020	ncov	EPI_ISL_614092	MW217318.1	2020-10-05	North America	USA	Virginia		North America	USA	Virginia	genome	29892	Human	?	?	20C	B.1.369	GH	Virginia DCLS	Virginia DCLS	Virginia DCLS et al	https://www.gisaid.org	?	?	04/11/2020
USA/VA-DCLS-1906/2020	ncov	EPI_ISL_614149	MW210943.1	2020-10-07	North America	USA	Virginia		North America	USA	Virginia	genome	29873	Human	?	?	20B	B.1.1.265	GR	Virginia DCLS	Virginia DCLS	Virginia DCLS et al	https://www.gisaid.org	?	?	04/11/2020
USA/VA-DCLS-1907/2020	ncov	EPI_ISL_614150	MW210944.1	2020-10-06	North America	USA	Virginia		North America	USA	Virginia	genome	29879	Human	?	?	20B	B.1.1.265	GR	Virginia DCLS	Virginia DCLS	Virginia DCLS et al	https://www.gisaid.org	?	?	04/11/2020
USA/VA-DCLS-1908/2020	ncov	EPI_ISL_614151	MW210945.1	2020-10-05	North America	USA	Virginia		North America	USA	Virginia	genome	29891	Human	?	?	20B	B.1.1	GR	Virginia DCLS	Virginia DCLS	Virginia DCLS et al	https://www.gisaid.org	?	?	04/11/2020
USA/VA-DCLS-1909/2020	ncov	EPI_ISL_614152	MW210946.1	2020-10-05	North America	USA	Virginia		North America	USA	Virginia	genome	29866	Human	?	?	20B	B.1.1.265	GR	Virginia DCLS	Virginia DCLS	Virginia DCLS et al	https://www.gisaid.org	?	?	04/11/2020
USA/VA-DCLS-1910/2020	ncov	EPI_ISL_614153	MW210947.1	2020-10-05	North America	USA	Virginia		North America	USA	Virginia	genome	29901	Human	?	?	20B	B.1.1.265	GR	Virginia DCLS	Virginia DCLS	Virginia DCLS et al	https://www.gisaid.org	?	?	04/11/2020
USA/VA-DCLS-1911/2020	ncov	EPI_ISL_614154	MW210948.1	2020-10-05	North America	USA	Virginia		North America	USA	Virginia	genome	29841	Human	?	?	20B	B.1.1.265	GR	Virginia DCLS	Virginia DCLS	Virginia DCLS et al	https://www.gisaid.org	?	?	04/11/2020
USA/VA-DCLS-1915/2020	ncov	EPI_ISL_614063	MW217374.1	2020-10-05	North America	USA	Virginia		North America	USA	Virginia	genome	29865	Human	?	?	20C	B.1.346	GH	Virginia DCLS	Virginia DCLS	Virginia DCLS et al	https://www.gisaid.org	?	?	04/11/2020
USA/VA-DCLS-1917/2020	ncov	EPI_ISL_614064	MW217375.1	2020-10-05	North America	USA	Virginia		North America	USA	Virginia	genome	29867	Human	?	?	20C	B.1.2	GH	Virginia DCLS	Virginia DCLS	Virginia DCLS et al	https://www.gisaid.org	?	?	04/11/2020
USA/VA-DCLS-1918/2020	ncov	EPI_ISL_614065	MW217376.1	2020-09-28	North America	USA	Virginia		North America	USA	Virginia	genome	29866	Human	?	?	20C	B.1.369	GH	Virginia DCLS	Virginia DCLS	Virginia DCLS et al	https://www.gisaid.org	?	?	04/11/2020
USA/VA-DCLS-1919/2020	ncov	EPI_ISL_614066	MW217377.1	2020-10-06	North America	USA	Virginia		North America	USA	Virginia	genome	29870	Human	?	?	20C	B.1.2	GH	Virginia DCLS	Virginia DCLS	Virginia DCLS et al	https://www.gisaid.org	?	?	04/11/2020
USA/VA-DCLS-1920/2020	ncov	EPI_ISL_614067	MW217378.1	2020-10-06	North America	USA	Virginia		North America	USA	Virginia	genome	29868	Human	?	?	20C	B.1.2	GH	Virginia DCLS	Virginia DCLS	Virginia DCLS et al	https://www.gisaid.org	?	?	04/11/2020
USA/VA-DCLS-1921/2020	ncov	EPI_ISL_614068	MW217379.1	2020-10-05	North America	USA	Virginia		North America	USA	Virginia	genome	29903	Human	?	?	20C	B.1.2	GH	Virginia DCLS	Virginia DCLS	Virginia DCLS et al	https://www.gisaid.org	?	?	04/11/2020
USA/VA-DCLS-1922/2020	ncov	EPI_ISL_614069	MW217380.1	2020-10-06	North America	USA	Virginia		North America	USA	Virginia	genome	29834	Human	?	?	20C	B.1.2	GH	Virginia DCLS	Virginia DCLS	Virginia DCLS et al	https://www.gisaid.org	?	?	04/11/2020
USA/VA-DCLS-1924/2020	ncov	EPI_ISL_614093	MW217319.1	2020-10-12	North America	USA	Virginia		North America	USA	Virginia	genome	29903	Human	?	?	20C	B.1.2	GH	Virginia DCLS	Virginia DCLS	Virginia DCLS et al	https://www.gisaid.org	?	?	04/11/2020
USA/VA-DCLS-1925/2020	ncov	EPI_ISL_614070	?	2020-10-12	North America	USA	Virginia		North America	USA	Virginia	genome	29899	Human	?	?	20B	B.1.1.265	GR	Virginia DCLS	Virginia DCLS	Virginia DCLS et al	https://www.gisaid.org	?	?	04/11/2020
USA/VA-DCLS-1927/2020	ncov	EPI_ISL_644921	MW280458.1	2020-09-30	North America	USA	Virginia		North America	USA	Virginia	genome	29824	Human	?	?	20C	B.1.2	GH	Virginia DCLS	Virginia DCLS	Virginia DCLS et al	https://www.gisaid.org	?	?	19/11/2020
USA/VA-DCLS-1928/2020	ncov	EPI_ISL_644922	MW280459.1	2020-09-29	North America	USA	Virginia		North America	USA	Virginia	genome	29825	Human	?	?	20A	B.1	G	Virginia DCLS	Virginia DCLS	Virginia DCLS et al	https://www.gisaid.org	?	?	19/11/2020
USA/VA-DCLS-1932/2020	ncov	EPI_ISL_644923	MW280460.1	2020-09-30	North America	USA	Virginia		North America	USA	Virginia	genome	29866	Human	?	?	20A	B.1.240	G	Virginia DCLS	Virginia DCLS	Virginia DCLS et al	https://www.gisaid.org	?	?	19/11/2020
USA/VA-DCLS-1933/2020	ncov	EPI_ISL_644924	MW280461.1	2020-09-28	North America	USA	Virginia		North America	USA	Virginia	genome	29884	Human	?	?	20C	B.1.2	GH	Virginia DCLS	Virginia DCLS	Virginia DCLS et al	https://www.gisaid.org	?	?	19/11/2020
USA/VA-DCLS-1935/2020	ncov	EPI_ISL_644925	MW280462.1	2020-09-29	North America	USA	Virginia		North America	USA	Virginia	genome	29893	Human	?	?	20B	B.1.1	GR	Virginia DCLS	Virginia DCLS	Virginia DCLS et al	https://www.gisaid.org	?	?	19/11/2020
USA/VA-DCLS-1936/2020	ncov	EPI_ISL_644926	MW280463.1	2020-09-29	North America	USA	Virginia		North America	USA	Virginia	genome	29855	Human	?	?	20C	B.1.2	GH	Virginia DCLS	Virginia DCLS	Virginia DCLS et al	https://www.gisaid.org	?	?	19/11/2020
USA/VA-DCLS-1939/2020	ncov	EPI_ISL_644927	MW280464.1	2020-09-30	North America	USA	Virginia		North America	USA	Virginia	genome	29875	Human	?	?	20C	B.1.2	GH	Virginia DCLS	Virginia DCLS	Virginia DCLS et al	https://www.gisaid.org	?	?	19/11/2020
USA/VA-DCLS-1941/2020	ncov	EPI_ISL_644928	MW280465.1	2020-09-30	North America	USA	Virginia		North America	USA	Virginia	genome	29831	Human	?	?	20B	B.1.1.304	GR	Virginia DCLS	Virginia DCLS	Virginia DCLS et al	https://www.gisaid.org	?	?	19/11/2020
USA/VA-DCLS-1947/2020	ncov	EPI_ISL_644929	MW280466.1	2020-09-27	North America	USA	Virginia		North America	USA	Virginia	genome	29868	Human	?	?	20C	B.1.317	GH	Virginia DCLS	Virginia DCLS	Virginia DCLS et al	https://www.gisaid.org	?	?	19/11/2020
USA/VA-DCLS-1948/2020	ncov	EPI_ISL_644930	MW280467.1	2020-09-29	North America	USA	Virginia		North America	USA	Virginia	genome	29866	Human	?	?	20A	B.1.240	G	Virginia DCLS	Virginia DCLS	Virginia DCLS et al	https://www.gisaid.org	?	?	19/11/2020
USA/VA-DCLS-1949/2020	ncov	EPI_ISL_644931	MW280468.1	2020-09-29	North America	USA	Virginia		North America	USA	Virginia	genome	29819	Human	?	?	20A	B.1.240	G	Virginia DCLS	Virginia DCLS	Virginia DCLS et al	https://www.gisaid.org	?	?	19/11/2020
USA/VA-DCLS-1951/2020	ncov	EPI_ISL_644932	MW280469.1	2020-10-07	North America	USA	Virginia		North America	USA	Virginia	genome	29857	Human	?	?	20C	B.1.2	GH	Virginia DCLS	Virginia DCLS	Virginia DCLS et al	https://www.gisaid.org	?	?	19/11/2020
USA/VA-DCLS-1956/2020	ncov	EPI_ISL_644882	MW280496.1	2020-10-07	North America	USA	Virginia		North America	USA	Virginia	genome	29851	Human	?	?	20C	B.1.2	GH	Virginia DCLS	Virginia DCLS	Virginia DCLS et al	https://www.gisaid.org	?	?	19/11/2020
USA/VA-DCLS-1960/2020	ncov	EPI_ISL_644883	MW280497.1	2020-10-07	North America	USA	Virginia		North America	USA	Virginia	genome	29856	Human	?	?	20C	B.1.349	GH	Virginia DCLS	Virginia DCLS	Virginia DCLS et al	https://www.gisaid.org	?	?	19/11/2020
USA/VA-DCLS-1961/2020	ncov	EPI_ISL_644884	MW280498.1	2020-10-07	North America	USA	Virginia		North America	USA	Virginia	genome	29873	Human	?	?	20C	B.1.2	GH	Virginia DCLS	Virginia DCLS	Virginia DCLS et al	https://www.gisaid.org	?	?	19/11/2020
USA/VA-DCLS-1963/2020	ncov	EPI_ISL_644885	MW280499.1	2020-10-07	North America	USA	Virginia		North America	USA	Virginia	genome	29854	Human	?	?	20A	B.1.240	G	Virginia DCLS	Virginia DCLS	Virginia DCLS et al	https://www.gisaid.org	?	?	19/11/2020
USA/VA-DCLS-1967/2020	ncov	EPI_ISL_644886	MW280500.1	2020-10-07	North America	USA	Virginia		North America	USA	Virginia	genome	29826	Human	?	?	20A	B.1.5	G	Virginia DCLS	Virginia DCLS	Virginia DCLS et al	https://www.gisaid.org	?	?	19/11/2020
USA/VA-DCLS-1969/2020	ncov	EPI_ISL_644887	MW280501.1	2020-10-07	North America	USA	Virginia		North America	USA	Virginia	genome	29896	Human	?	?	20C	B.1.2	GH	Virginia DCLS	Virginia DCLS	Virginia DCLS et al	https://www.gisaid.org	?	?	19/11/2020
USA/VA-DCLS-1971/2020	ncov	EPI_ISL_644888	MW280502.1	2020-10-07	North America	USA	Virginia		North America	USA	Virginia	genome	29897	Human	?	?	20A	B.1.234	G	Virginia DCLS	Virginia DCLS	Virginia DCLS et al	https://www.gisaid.org	?	?	19/11/2020
USA/VA-DCLS-1972/2020	ncov	EPI_ISL_644889	MW280503.1	2020-10-07	North America	USA	Virginia		North America	USA	Virginia	genome	29835	Human	?	?	20C	B.1.2	GH	Virginia DCLS	Virginia DCLS	Virginia DCLS et al	https://www.gisaid.org	?	?	19/11/2020
USA/VA-DCLS-1973/2020	ncov	EPI_ISL_644890	MW280504.1	2020-10-07	North America	USA	Virginia		North America	USA	Virginia	genome	29868	Human	?	?	20C	B.1.369	GH	Virginia DCLS	Virginia DCLS	Virginia DCLS et al	https://www.gisaid.org	?	?	19/11/2020
USA/VA-DCLS-1975/2020	ncov	EPI_ISL_644891	MW280505.1	2020-10-07	North America	USA	Virginia		North America	USA	Virginia	genome	29832	Human	?	?	20C	B.1.369	GH	Virginia DCLS	Virginia DCLS	Virginia DCLS et al	https://www.gisaid.org	?	?	19/11/2020
USA/VA-DCLS-1977/2020	ncov	EPI_ISL_644892	?	2020-10-07	North America	USA	Virginia		North America	USA	Virginia	genome	29816	Human	?	?	20C	B.1.2	GH	Virginia DCLS	Virginia DCLS	Virginia DCLS et al	https://www.gisaid.org	?	?	19/11/2020
USA/VA-DCLS-1978/2020	ncov	EPI_ISL_644893	MW280506.1	2020-10-06	North America	USA	Virginia		North America	USA	Virginia	genome	29827	Human	?	?	20C	B.1.2	GH	Virginia DCLS	Virginia DCLS	Virginia DCLS et al	https://www.gisaid.org	?	?	19/11/2020
USA/VA-DCLS-1979/2020	ncov	EPI_ISL_644894	MW280507.1	2020-10-07	North America	USA	Virginia		North America	USA	Virginia	genome	29903	Human	?	?	20C	B.1.2	GH	Virginia DCLS	Virginia DCLS	Virginia DCLS et al	https://www.gisaid.org	?	?	19/11/2020
USA/VA-DCLS-1980/2020	ncov	EPI_ISL_644895	MW280508.1	2020-10-07	North America	USA	Virginia		North America	USA	Virginia	genome	29849	Human	?	?	20C	B.1.2	GH	Virginia DCLS	Virginia DCLS	Virginia DCLS et al	https://www.gisaid.org	?	?	19/11/2020
USA/VA-DCLS-1981/2020	ncov	EPI_ISL_644896	MW280509.1	2020-10-07	North America	USA	Virginia		North America	USA	Virginia	genome	29867	Human	?	?	20C	B.1.2	GH	Virginia DCLS	Virginia DCLS	Virginia DCLS et al	https://www.gisaid.org	?	?	19/11/2020
USA/VA-DCLS-1982/2020	ncov	EPI_ISL_644897	MW280510.1	2020-10-07	North America	USA	Virginia		North America	USA	Virginia	genome	29899	Human	?	?	20B	B.1.1.265	GR	Virginia DCLS	Virginia DCLS	Virginia DCLS et al	https://www.gisaid.org	?	?	19/11/2020
USA/VA-DCLS-1983/2020	ncov	EPI_ISL_644898	MW280511.1	2020-10-07	North America	USA	Virginia		North America	USA	Virginia	genome	29842	Human	?	?	20C	B.1.2	GH	Virginia DCLS	Virginia DCLS	Virginia DCLS et al	https://www.gisaid.org	?	?	19/11/2020
USA/VA-DCLS-1984/2020	ncov	EPI_ISL_644899	MW280512.1	2020-10-07	North America	USA	Virginia		North America	USA	Virginia	genome	29822	Human	?	?	20C	B.1.369	GH	Virginia DCLS	Virginia DCLS	Virginia DCLS et al	https://www.gisaid.org	?	?	19/11/2020
USA/VA-DCLS-1985/2020	ncov	EPI_ISL_614094	MW217320.1	2020-10-09	North America	USA	Virginia		North America	USA	Virginia	genome	29892	Human	?	?	20A	B.1.240	G	Virginia DCLS	Virginia DCLS	Virginia DCLS et al	https://www.gisaid.org	?	?	04/11/2020
USA/VA-DCLS-1987/2020	ncov	EPI_ISL_614073	MW217321.1	2020-10-09	North America	USA	Virginia		North America	USA	Virginia	genome	29873	Human	?	?	20A	B.1.240	G	Virginia DCLS	Virginia DCLS	Virginia DCLS et al	https://www.gisaid.org	?	?	04/11/2020
USA/VA-DCLS-1989/2020	ncov	EPI_ISL_614074	MW217322.1	2020-10-09	North America	USA	Virginia		North America	USA	Virginia	genome	29865	Human	?	?	20A	B.1.5	G	Virginia DCLS	Virginia DCLS	Virginia DCLS et al	https://www.gisaid.org	?	?	04/11/2020
USA/VA-DCLS-1990/2020	ncov	EPI_ISL_614096	MW217323.1	2020-10-09	North America	USA	Virginia		North America	USA	Virginia	genome	29856	Human	?	?	20A	B.1.240	G	Virginia DCLS	Virginia DCLS	Virginia DCLS et al	https://www.gisaid.org	?	?	04/11/2020
USA/VA-DCLS-1991/2020	ncov	EPI_ISL_614097	MW217324.1	2020-10-09	North America	USA	Virginia		North America	USA	Virginia	genome	29892	Human	?	?	20A	B.1.240	G	Virginia DCLS	Virginia DCLS	Virginia DCLS et al	https://www.gisaid.org	?	?	04/11/2020
USA/VA-DCLS-1992/2020	ncov	EPI_ISL_614098	MW217325.1	2020-10-09	North America	USA	Virginia		North America	USA	Virginia	genome	29899	Human	?	?	20A	B.1.5	G	Virginia DCLS	Virginia DCLS	Virginia DCLS et al	https://www.gisaid.org	?	?	04/11/2020
USA/VA-DCLS-1993/2020	ncov	EPI_ISL_614099	MW217326.1	2020-10-09	North America	USA	Virginia		North America	USA	Virginia	genome	29894	Human	?	?	20A	B.1.5	G	Virginia DCLS	Virginia DCLS	Virginia DCLS et al	https://www.gisaid.org	?	?	04/11/2020
USA/VA-DCLS-1995/2020	ncov	EPI_ISL_644900	MW280513.1	2020-09-30	North America	USA	Virginia		North America	USA	Virginia	genome	29873	Human	?	?	20C	B.1.2	GH	Virginia DCLS	Virginia DCLS	Virginia DCLS et al	https://www.gisaid.org	?	?	19/11/2020
USA/VA-DCLS-1996/2020	ncov	EPI_ISL_644901	MW280514.1	2020-10-01	North America	USA	Virginia		North America	USA	Virginia	genome	29829	Human	?	?	20C	B.1.2	GH	Virginia DCLS	Virginia DCLS	Virginia DCLS et al	https://www.gisaid.org	?	?	19/11/2020
USA/VA-DCLS-1998/2020	ncov	EPI_ISL_644902	MW280515.1	2020-10-13	North America	USA	Virginia		North America	USA	Virginia	genome	29867	Human	?	?	20B	B.1.1.265	GR	Virginia DCLS	Virginia DCLS	Virginia DCLS et al	https://www.gisaid.org	?	?	19/11/2020
USA/VA-DCLS-2000/2020	ncov	EPI_ISL_644903	MW280516.1	2020-10-13	North America	USA	Virginia		North America	USA	Virginia	genome	29856	Human	?	?	20A	B.1.240	G	Virginia DCLS	Virginia DCLS	Virginia DCLS et al	https://www.gisaid.org	?	?	19/11/2020
USA/VA-DCLS-2002/2020	ncov	EPI_ISL_644904	MW280517.1	2020-10-14	North America	USA	Virginia		North America	USA	Virginia	genome	29883	Human	?	?	20B	B.1.1	GR	Virginia DCLS	Virginia DCLS	Virginia DCLS et al	https://www.gisaid.org	?	?	19/11/2020
USA/VA-DCLS-2003/2020	ncov	EPI_ISL_644905	MW280518.1	2020-10-14	North America	USA	Virginia		North America	USA	Virginia	genome	29864	Human	?	?	20C	B.1.2	GH	Virginia DCLS	Virginia DCLS	Virginia DCLS et al	https://www.gisaid.org	?	?	19/11/2020
USA/VA-DCLS-2005/2020	ncov	EPI_ISL_644906	MW280519.1	2020-10-13	North America	USA	Virginia		North America	USA	Virginia	genome	29824	Human	?	?	20C	B.1.2	GH	Virginia DCLS	Virginia DCLS	Virginia DCLS et al	https://www.gisaid.org	?	?	19/11/2020
USA/VA-DCLS-2006/2020	ncov	EPI_ISL_644907	MW280520.1	2020-10-14	North America	USA	Virginia		North America	USA	Virginia	genome	29899	Human	?	?	20C	B.1.2	GH	Virginia DCLS	Virginia DCLS	Virginia DCLS et al	https://www.gisaid.org	?	?	19/11/2020
USA/VA-DCLS-2007/2020	ncov	EPI_ISL_644908	MW280521.1	2020-10-14	North America	USA	Virginia		North America	USA	Virginia	genome	29899	Human	?	?	20C	B.1.2	GH	Virginia DCLS	Virginia DCLS	Virginia DCLS et al	https://www.gisaid.org	?	?	19/11/2020
USA/VA-DCLS-2008/2020	ncov	EPI_ISL_644909	?	2020-10-14	North America	USA	Virginia		North America	USA	Virginia	genome	29835	Human	?	?	20C	B.1.370	GH	Virginia DCLS	Virginia DCLS	Virginia DCLS et al	https://www.gisaid.org	?	?	19/11/2020
USA/VA-DCLS-2009/2020	ncov	EPI_ISL_644910	MW280522.1	2020-10-14	North America	USA	Virginia		North America	USA	Virginia	genome	29892	Human	?	?	20A	B.1.240	G	Virginia DCLS	Virginia DCLS	Virginia DCLS et al	https://www.gisaid.org	?	?	19/11/2020
USA/VA-DCLS-2011/2020	ncov	EPI_ISL_677164	MW340733.1	2020-10-14	North America	USA	Virginia		North America	USA	Virginia	genome	29865	Human	?	?	20A	B.1.240	G	Virginia Division of Consolidated Laboratory Services	Virginia Division of Consolidated Laboratory Services	Virginia DCLS et al	https://www.gisaid.org	?	?	04/12/2020
USA/VA-DCLS-2012/2020	ncov	EPI_ISL_677165	?	2020-10-14	North America	USA	Virginia		North America	USA	Virginia	genome	29866	Human	?	?	20C	B.1.349	GH	Virginia Division of Consolidated Laboratory Services	Virginia Division of Consolidated Laboratory Services	Virginia DCLS et al	https://www.gisaid.org	?	?	04/12/2020
USA/VA-DCLS-2015/2020	ncov	EPI_ISL_677166	MW340735.1	2020-10-14	North America	USA	Virginia		North America	USA	Virginia	genome	29867	Human	?	?	20A	B.1.234	G	Virginia Division of Consolidated Laboratory Services	Virginia Division of Consolidated Laboratory Services	Virginia DCLS et al	https://www.gisaid.org	?	?	04/12/2020
USA/VA-DCLS-2018/2020	ncov	EPI_ISL_677167	MW340736.1	2020-10-14	North America	USA	Virginia		North America	USA	Virginia	genome	29898	Human	?	?	20C	B.1.2	GH	Virginia Division of Consolidated Laboratory Services	Virginia Division of Consolidated Laboratory Services	Virginia DCLS et al	https://www.gisaid.org	?	?	04/12/2020
USA/VA-DCLS-2019/2020	ncov	EPI_ISL_677168	?	2020-10-14	North America	USA	Virginia		North America	USA	Virginia	genome	29866	Human	?	?	20A	B.1	G	Virginia Division of Consolidated Laboratory Services	Virginia Division of Consolidated Laboratory Services	Virginia DCLS et al	https://www.gisaid.org	?	?	04/12/2020
USA/VA-DCLS-2021/2020	ncov	EPI_ISL_677169	MW340737.1	2020-10-14	North America	USA	Virginia		North America	USA	Virginia	genome	29891	Human	?	?	20C	B.1.2	GH	Virginia Division of Consolidated Laboratory Services	Virginia Division of Consolidated Laboratory Services	Virginia DCLS et al	https://www.gisaid.org	?	?	04/12/2020
USA/VA-DCLS-2022/2020	ncov	EPI_ISL_677170	MW340738.1	2020-10-14	North America	USA	Virginia		North America	USA	Virginia	genome	29894	Human	?	?	20C	B.1.2	GH	Virginia Division of Consolidated Laboratory Services	Virginia Division of Consolidated Laboratory Services	Virginia DCLS et al	https://www.gisaid.org	?	?	04/12/2020
USA/VA-DCLS-2025/2020	ncov	EPI_ISL_677171	MW340739.1	2020-10-14	North America	USA	Virginia		North America	USA	Virginia	genome	29895	Human	?	?	20C	B.1.369	GH	Virginia Division of Consolidated Laboratory Services	Virginia Division of Consolidated Laboratory Services	Virginia DCLS et al	https://www.gisaid.org	?	?	04/12/2020
USA/VA-DCLS-2027/2020	ncov	EPI_ISL_677172	MW340740.1	2020-10-14	North America	USA	Virginia		North America	USA	Virginia	genome	29867	Human	?	?	20B	B.1.1	GR	Virginia Division of Consolidated Laboratory Services	Virginia Division of Consolidated Laboratory Services	Virginia DCLS et al	https://www.gisaid.org	?	?	04/12/2020
USA/VA-DCLS-2028/2020	ncov	EPI_ISL_677173	MW340741.1	2020-10-14	North America	USA	Virginia		North America	USA	Virginia	genome	29868	Human	?	?	20C	B.1.3	GH	Virginia Division of Consolidated Laboratory Services	Virginia Division of Consolidated Laboratory Services	Virginia DCLS et al	https://www.gisaid.org	?	?	04/12/2020
USA/VA-DCLS-2030/2020	ncov	EPI_ISL_677174	MW340742.1	2020-10-14	North America	USA	Virginia		North America	USA	Virginia	genome	29896	Human	?	?	20B	B.1.1.10	GR	Virginia Division of Consolidated Laboratory Services	Virginia Division of Consolidated Laboratory Services	Virginia DCLS et al	https://www.gisaid.org	?	?	04/12/2020
USA/VA-DCLS-2031/2020	ncov	EPI_ISL_677175	MW340743.1	2020-10-14	North America	USA	Virginia		North America	USA	Virginia	genome	29894	Human	?	?	20A	B.1.240	G	Virginia Division of Consolidated Laboratory Services	Virginia Division of Consolidated Laboratory Services	Virginia DCLS et al	https://www.gisaid.org	?	?	04/12/2020
USA/VA-DCLS-2032/2020	ncov	EPI_ISL_677176	MW340744.1	2020-10-14	North America	USA	Virginia		North America	USA	Virginia	genome	29901	Human	?	?	20C	B.1.369	GH	Virginia Division of Consolidated Laboratory Services	Virginia Division of Consolidated Laboratory Services	Virginia DCLS et al	https://www.gisaid.org	?	?	04/12/2020
USA/VA-DCLS-2033/2020	ncov	EPI_ISL_677177	MW340745.1	2020-10-14	North America	USA	Virginia		North America	USA	Virginia	genome	29900	Human	?	?	20C	B.1.2	GH	Virginia Division of Consolidated Laboratory Services	Virginia Division of Consolidated Laboratory Services	Virginia DCLS et al	https://www.gisaid.org	?	?	04/12/2020
USA/VA-DCLS-2036/2020	ncov	EPI_ISL_677178	MW340746.1	2020-10-13	North America	USA	Virginia		North America	USA	Virginia	genome	29870	Human	?	?	20A	B.1.5	GH	Virginia Division of Consolidated Laboratory Services	Virginia Division of Consolidated Laboratory Services	Virginia DCLS et al	https://www.gisaid.org	?	?	04/12/2020
USA/VA-DCLS-2037/2020	ncov	EPI_ISL_677215	MW338785.1	2020-10-16	North America	USA	Virginia		North America	USA	Virginia	genome	29903	Human	?	?	20C	B.1.2	GH	Virginia Division of Consolidated Laboratory Services	Virginia Division of Consolidated Laboratory Services	Virginia DCLS et al	https://www.gisaid.org	?	?	04/12/2020
USA/VA-DCLS-2038/2020	ncov	EPI_ISL_677216	MW338786.1	2020-10-16	North America	USA	Virginia		North America	USA	Virginia	genome	29844	Human	?	?	20C	B.1.2	GH	Virginia Division of Consolidated Laboratory Services	Virginia Division of Consolidated Laboratory Services	Virginia DCLS et al	https://www.gisaid.org	?	?	04/12/2020
USA/VA-DCLS-2043/2020	ncov	EPI_ISL_677217	MW338787.1	2020-10-26	North America	USA	Virginia		North America	USA	Virginia	genome	29882	Human	?	?	20C	B.1.2	GH	Virginia Division of Consolidated Laboratory Services	Virginia Division of Consolidated Laboratory Services	Virginia DCLS et al	https://www.gisaid.org	?	?	04/12/2020
USA/VA-DCLS-2046/2020	ncov	EPI_ISL_677218	MW338788.1	2020-10-26	North America	USA	Virginia		North America	USA	Virginia	genome	29867	Human	?	?	20C	B.1.2	GH	Virginia Division of Consolidated Laboratory Services	Virginia Division of Consolidated Laboratory Services	Virginia DCLS et al	https://www.gisaid.org	?	?	04/12/2020
USA/VA-DCLS-2048/2020	ncov	EPI_ISL_677219	MW338789.1	2020-10-26	North America	USA	Virginia		North America	USA	Virginia	genome	29866	Human	?	?	20C	B.1.2	GH	Virginia Division of Consolidated Laboratory Services	Virginia Division of Consolidated Laboratory Services	Virginia DCLS et al	https://www.gisaid.org	?	?	04/12/2020
USA/VA-DCLS-2049/2020	ncov	EPI_ISL_677220	MW338790.1	2020-10-23	North America	USA	Virginia		North America	USA	Virginia	genome	29898	Human	?	?	20C	B.1.2	GH	Virginia Division of Consolidated Laboratory Services	Virginia Division of Consolidated Laboratory Services	Virginia DCLS et al	https://www.gisaid.org	?	?	04/12/2020
USA/VA-DCLS-2050/2020	ncov	EPI_ISL_677221	MW338791.1	2020-10-23	North America	USA	Virginia		North America	USA	Virginia	genome	29866	Human	?	?	20C	B.1.2	GH	Virginia Division of Consolidated Laboratory Services	Virginia Division of Consolidated Laboratory Services	Virginia DCLS et al	https://www.gisaid.org	?	?	04/12/2020
USA/VA-DCLS-2051/2020	ncov	EPI_ISL_677222	MW338792.1	2020-10-23	North America	USA	Virginia		North America	USA	Virginia	genome	29861	Human	?	?	20C	B.1.2	GH	Virginia Division of Consolidated Laboratory Services	Virginia Division of Consolidated Laboratory Services	Virginia DCLS et al	https://www.gisaid.org	?	?	04/12/2020
USA/VA-DCLS-2052/2020	ncov	EPI_ISL_677223	MW338793.1	2020-10-23	North America	USA	Virginia		North America	USA	Virginia	genome	29886	Human	?	?	20C	B.1.2	GH	Virginia Division of Consolidated Laboratory Services	Virginia Division of Consolidated Laboratory Services	Virginia DCLS et al	https://www.gisaid.org	?	?	04/12/2020
USA/VA-DCLS-2054/2020	ncov	EPI_ISL_677224	MW338794.1	2020-10-28	North America	USA	Virginia		North America	USA	Virginia	genome	29873	Human	?	?	20C	B.1.2	GH	Virginia Division of Consolidated Laboratory Services	Virginia Division of Consolidated Laboratory Services	Virginia DCLS et al	https://www.gisaid.org	?	?	04/12/2020
USA/VA-DCLS-2055/2020	ncov	EPI_ISL_677225	MW338795.1	2020-10-28	North America	USA	Virginia		North America	USA	Virginia	genome	29863	Human	?	?	20C	B.1.2	GH	Virginia Division of Consolidated Laboratory Services	Virginia Division of Consolidated Laboratory Services	Virginia DCLS et al	https://www.gisaid.org	?	?	04/12/2020
USA/VA-DCLS-2056/2020	ncov	EPI_ISL_677226	MW338796.1	2020-10-28	North America	USA	Virginia		North America	USA	Virginia	genome	29866	Human	?	?	20C	B.1.2	GH	Virginia Division of Consolidated Laboratory Services	Virginia Division of Consolidated Laboratory Services	Virginia DCLS et al	https://www.gisaid.org	?	?	04/12/2020
USA/VA-DCLS-2057/2020	ncov	EPI_ISL_677227	MW338797.1	2020-10-28	North America	USA	Virginia		North America	USA	Virginia	genome	29865	Human	?	?	20C	B.1.2	GH	Virginia Division of Consolidated Laboratory Services	Virginia Division of Consolidated Laboratory Services	Virginia DCLS et al	https://www.gisaid.org	?	?	04/12/2020
USA/VA-DCLS-2058/2020	ncov	EPI_ISL_677228	MW338798.1	2020-10-28	North America	USA	Virginia		North America	USA	Virginia	genome	29870	Human	?	?	20C	B.1.2	GH	Virginia Division of Consolidated Laboratory Services	Virginia Division of Consolidated Laboratory Services	Virginia DCLS et al	https://www.gisaid.org	?	?	04/12/2020
USA/VA-DCLS-2059/2020	ncov	EPI_ISL_677229	MW338799.1	2020-10-21	North America	USA	Virginia		North America	USA	Virginia	genome	29903	Human	?	?	20C	B.1.3	GH	Virginia Division of Consolidated Laboratory Services	Virginia Division of Consolidated Laboratory Services	Virginia DCLS et al	https://www.gisaid.org	?	?	04/12/2020
USA/VA-DCLS-2060/2020	ncov	EPI_ISL_677230	MW338800.1	2020-10-20	North America	USA	Virginia		North America	USA	Virginia	genome	29903	Human	?	?	20C	B.1.3	GH	Virginia Division of Consolidated Laboratory Services	Virginia Division of Consolidated Laboratory Services	Virginia DCLS et al	https://www.gisaid.org	?	?	04/12/2020
USA/VA-DCLS-2061/2020	ncov	EPI_ISL_677231	MW338801.1	2020-10-20	North America	USA	Virginia		North America	USA	Virginia	genome	29903	Human	?	?	20C	B.1.3	GH	Virginia Division of Consolidated Laboratory Services	Virginia Division of Consolidated Laboratory Services	Virginia DCLS et al	https://www.gisaid.org	?	?	04/12/2020
USA/VA-DCLS-2062/2020	ncov	EPI_ISL_677232	MW338802.1	2020-10-20	North America	USA	Virginia		North America	USA	Virginia	genome	29832	Human	?	?	20C	B.1.3	GH	Virginia Division of Consolidated Laboratory Services	Virginia Division of Consolidated Laboratory Services	Virginia DCLS et al	https://www.gisaid.org	?	?	04/12/2020
USA/VA-DCLS-2063/2020	ncov	EPI_ISL_677233	MW338803.1	2020-10-20	North America	USA	Virginia		North America	USA	Virginia	genome	29897	Human	?	?	20C	B.1.3	GH	Virginia Division of Consolidated Laboratory Services	Virginia Division of Consolidated Laboratory Services	Virginia DCLS et al	https://www.gisaid.org	?	?	04/12/2020
USA/VA-DCLS-2064/2020	ncov	EPI_ISL_677190	MW338760.1	2020-10-20	North America	USA	Virginia		North America	USA	Virginia	genome	29862	Human	?	?	20C	B.1.3	GH	Virginia Division of Consolidated Laboratory Services	Virginia Division of Consolidated Laboratory Services	Virginia DCLS et al	https://www.gisaid.org	?	?	04/12/2020
USA/VA-DCLS-2065/2020	ncov	EPI_ISL_677191	MW338761.1	2020-10-20	North America	USA	Virginia		North America	USA	Virginia	genome	29901	Human	?	?	20C	B.1.3	GH	Virginia Division of Consolidated Laboratory Services	Virginia Division of Consolidated Laboratory Services	Virginia DCLS et al	https://www.gisaid.org	?	?	04/12/2020
USA/VA-DCLS-2066/2020	ncov	EPI_ISL_677192	MW338762.1	2020-10-20	North America	USA	Virginia		North America	USA	Virginia	genome	29899	Human	?	?	20C	B.1.3	GH	Virginia Division of Consolidated Laboratory Services	Virginia Division of Consolidated Laboratory Services	Virginia DCLS et al	https://www.gisaid.org	?	?	04/12/2020
USA/VA-DCLS-2067/2020	ncov	EPI_ISL_677193	MW338763.1	2020-10-20	North America	USA	Virginia		North America	USA	Virginia	genome	29861	Human	?	?	20C	B.1.3	GH	Virginia Division of Consolidated Laboratory Services	Virginia Division of Consolidated Laboratory Services	Virginia DCLS et al	https://www.gisaid.org	?	?	04/12/2020
USA/VA-DCLS-2069/2020	ncov	EPI_ISL_677179	MW340747.1	2020-10-20	North America	USA	Virginia		North America	USA	Virginia	genome	29866	Human	?	?	20A	B.1	GH	Virginia Division of Consolidated Laboratory Services	Virginia Division of Consolidated Laboratory Services	Virginia DCLS et al	https://www.gisaid.org	?	?	04/12/2020
USA/VA-DCLS-2072/2020	ncov	EPI_ISL_677180	MW340748.1	2020-10-21	North America	USA	Virginia		North America	USA	Virginia	genome	29901	Human	?	?	20C	B.1.2	GH	Virginia Division of Consolidated Laboratory Services	Virginia Division of Consolidated Laboratory Services	Virginia DCLS et al	https://www.gisaid.org	?	?	04/12/2020
USA/VA-DCLS-2073/2020	ncov	EPI_ISL_677181	MW340749.1	2020-10-21	North America	USA	Virginia		North America	USA	Virginia	genome	29867	Human	?	?	20C	B.1.2	GH	Virginia Division of Consolidated Laboratory Services	Virginia Division of Consolidated Laboratory Services	Virginia DCLS et al	https://www.gisaid.org	?	?	04/12/2020
USA/VA-DCLS-2074/2020	ncov	EPI_ISL_677182	MW340750.1	2020-10-21	North America	USA	Virginia		North America	USA	Virginia	genome	29877	Human	?	?	20C	B.1.2	GH	Virginia Division of Consolidated Laboratory Services	Virginia Division of Consolidated Laboratory Services	Virginia DCLS et al	https://www.gisaid.org	?	?	04/12/2020
USA/VA-DCLS-2075/2020	ncov	EPI_ISL_677183	?	2020-10-20	North America	USA	Virginia		North America	USA	Virginia	genome	29858	Human	?	?	20B	B.1.1	GR	Virginia Division of Consolidated Laboratory Services	Virginia Division of Consolidated Laboratory Services	Virginia DCLS et al	https://www.gisaid.org	?	?	04/12/2020
USA/VA-DCLS-2076/2020	ncov	EPI_ISL_677184	MW340751.1	2020-10-21	North America	USA	Virginia		North America	USA	Virginia	genome	29898	Human	?	?	20C	B.1.2	GH	Virginia Division of Consolidated Laboratory Services	Virginia Division of Consolidated Laboratory Services	Virginia DCLS et al	https://www.gisaid.org	?	?	04/12/2020
USA/VA-DCLS-2078/2020	ncov	EPI_ISL_677185	MW340752.1	2020-10-21	North America	USA	Virginia		North America	USA	Virginia	genome	29892	Human	?	?	20C	B.1.2	GH	Virginia Division of Consolidated Laboratory Services	Virginia Division of Consolidated Laboratory Services	Virginia DCLS et al	https://www.gisaid.org	?	?	04/12/2020
USA/VA-DCLS-2079/2020	ncov	EPI_ISL_677186	MW340753.1	2020-10-21	North America	USA	Virginia		North America	USA	Virginia	genome	29901	Human	?	?	20C	B.1.2	GH	Virginia Division of Consolidated Laboratory Services	Virginia Division of Consolidated Laboratory Services	Virginia DCLS et al	https://www.gisaid.org	?	?	04/12/2020
USA/VA-DCLS-2080/2020	ncov	EPI_ISL_677187	MW340754.1	2020-10-21	North America	USA	Virginia		North America	USA	Virginia	genome	29868	Human	?	?	20C	B.1.369	GH	Virginia Division of Consolidated Laboratory Services	Virginia Division of Consolidated Laboratory Services	Virginia DCLS et al	https://www.gisaid.org	?	?	04/12/2020
USA/VA-DCLS-2084/2020	ncov	EPI_ISL_677188	MW340755.1	2020-10-21	North America	USA	Virginia		North America	USA	Virginia	genome	29901	Human	?	?	20B	B.1.1.207	GR	Virginia Division of Consolidated Laboratory Services	Virginia Division of Consolidated Laboratory Services	Virginia DCLS et al	https://www.gisaid.org	?	?	04/12/2020
USA/VA-DCLS-2089/2020	ncov	EPI_ISL_677189	MW340756.1	2020-10-21	North America	USA	Virginia		North America	USA	Virginia	genome	29899	Human	?	?	20C	B.1	GH	Virginia Division of Consolidated Laboratory Services	Virginia Division of Consolidated Laboratory Services	Virginia DCLS et al	https://www.gisaid.org	?	?	04/12/2020
USA/VA-DCLS-2091/2020	ncov	EPI_ISL_677134	MW340757.1	2020-10-21	North America	USA	Virginia		North America	USA	Virginia	genome	29891	Human	?	?	20C	B.1	GH	Virginia Division of Consolidated Laboratory Services	Virginia Division of Consolidated Laboratory Services	Virginia DCLS et al	https://www.gisaid.org	?	?	04/12/2020
USA/VA-DCLS-2093/2020	ncov	EPI_ISL_677135	MW340758.1	2020-10-21	North America	USA	Virginia		North America	USA	Virginia	genome	29867	Human	?	?	20B	B.1.1.207	GR	Virginia Division of Consolidated Laboratory Services	Virginia Division of Consolidated Laboratory Services	Virginia DCLS et al	https://www.gisaid.org	?	?	04/12/2020
USA/VA-DCLS-2094/2020	ncov	EPI_ISL_677136	MW340759.1	2020-10-20	North America	USA	Virginia		North America	USA	Virginia	genome	29866	Human	?	?	20C	B.1.2	GH	Virginia Division of Consolidated Laboratory Services	Virginia Division of Consolidated Laboratory Services	Virginia DCLS et al	https://www.gisaid.org	?	?	04/12/2020
USA/VA-DCLS-2095/2020	ncov	EPI_ISL_677137	MW340760.1	2020-10-21	North America	USA	Virginia		North America	USA	Virginia	genome	29866	Human	?	?	20C	B.1.2	GH	Virginia Division of Consolidated Laboratory Services	Virginia Division of Consolidated Laboratory Services	Virginia DCLS et al	https://www.gisaid.org	?	?	04/12/2020
USA/VA-DCLS-2100/2020	ncov	EPI_ISL_677138	MW340761.1	2020-10-20	North America	USA	Virginia		North America	USA	Virginia	genome	29865	Human	?	?	20C	B.1.2	GH	Virginia Division of Consolidated Laboratory Services	Virginia Division of Consolidated Laboratory Services	Virginia DCLS et al	https://www.gisaid.org	?	?	04/12/2020
USA/VA-DCLS-2101/2020	ncov	EPI_ISL_677139	MW340762.1	2020-10-21	North America	USA	Virginia		North America	USA	Virginia	genome	29868	Human	?	?	20C	B.1.2	GH	Virginia Division of Consolidated Laboratory Services	Virginia Division of Consolidated Laboratory Services	Virginia DCLS et al	https://www.gisaid.org	?	?	04/12/2020
USA/VA-DCLS-2104/2020	ncov	EPI_ISL_677140	MW340763.1	2020-10-21	North America	USA	Virginia		North America	USA	Virginia	genome	29868	Human	?	?	20C	B.1.317	GH	Virginia Division of Consolidated Laboratory Services	Virginia Division of Consolidated Laboratory Services	Virginia DCLS et al	https://www.gisaid.org	?	?	04/12/2020
USA/VA-DCLS-2106/2020	ncov	EPI_ISL_677141	MW340764.1	2020-10-21	North America	USA	Virginia		North America	USA	Virginia	genome	29868	Human	?	?	20C	B.1.2	GH	Virginia Division of Consolidated Laboratory Services	Virginia Division of Consolidated Laboratory Services	Virginia DCLS et al	https://www.gisaid.org	?	?	04/12/2020
USA/VA-DCLS-2108/2020	ncov	EPI_ISL_677142	MW340765.1	2020-10-21	North America	USA	Virginia		North America	USA	Virginia	genome	29903	Human	?	?	20C	B.1.2	GH	Virginia Division of Consolidated Laboratory Services	Virginia Division of Consolidated Laboratory Services	Virginia DCLS et al	https://www.gisaid.org	?	?	04/12/2020
USA/VA-DCLS-2109/2020	ncov	EPI_ISL_677143	MW340766.1	2020-10-17	North America	USA	Virginia		North America	USA	Virginia	genome	29899	Human	?	?	20A	B.1.139	G	Virginia Division of Consolidated Laboratory Services	Virginia Division of Consolidated Laboratory Services	Virginia DCLS et al	https://www.gisaid.org	?	?	04/12/2020
USA/VA-DCLS-2110/2020	ncov	EPI_ISL_677144	MW340767.1	2020-10-20	North America	USA	Virginia		North America	USA	Virginia	genome	29894	Human	?	?	20A	B.1.240	G	Virginia Division of Consolidated Laboratory Services	Virginia Division of Consolidated Laboratory Services	Virginia DCLS et al	https://www.gisaid.org	?	?	04/12/2020
USA/VA-DCLS-2111/2020	ncov	EPI_ISL_677145	MW340768.1	2020-10-15	North America	USA	Virginia		North America	USA	Virginia	genome	29903	Human	?	?	20A	B.1.240	G	Virginia Division of Consolidated Laboratory Services	Virginia Division of Consolidated Laboratory Services	Virginia DCLS et al	https://www.gisaid.org	?	?	04/12/2020
USA/VA-DCLS-2112/2020	ncov	EPI_ISL_677146	MW340769.1	2020-10-19	North America	USA	Virginia		North America	USA	Virginia	genome	29865	Human	?	?	20C	B.1.2	GH	Virginia Division of Consolidated Laboratory Services	Virginia Division of Consolidated Laboratory Services	Virginia DCLS et al	https://www.gisaid.org	?	?	04/12/2020
USA/VA-DCLS-2113/2020	ncov	EPI_ISL_677234	MW338804.1	2020-10-15	North America	USA	Virginia		North America	USA	Virginia	genome	29870	Human	?	?	20B	B.1.1	GR	Virginia Division of Consolidated Laboratory Services	Virginia Division of Consolidated Laboratory Services	Virginia DCLS et al	https://www.gisaid.org	?	?	04/12/2020
USA/VA-DCLS-2115/2020	ncov	EPI_ISL_677235	MW338805.1	2020-10-24	North America	USA	Virginia		North America	USA	Virginia	genome	29870	Human	?	?	20C	B.1.280	GH	Virginia Division of Consolidated Laboratory Services	Virginia Division of Consolidated Laboratory Services	Virginia DCLS et al	https://www.gisaid.org	?	?	04/12/2020
USA/VA-DCLS-2116/2020	ncov	EPI_ISL_677236	?	2020-10-20	North America	USA	Virginia		North America	USA	Virginia	genome	29874	Human	?	?	20A	B.1.234	G	Virginia Division of Consolidated Laboratory Services	Virginia Division of Consolidated Laboratory Services	Virginia DCLS et al	https://www.gisaid.org	?	?	04/12/2020
USA/VA-DCLS-2117/2020	ncov	EPI_ISL_677237	MW338806.1	2020-10-26	North America	USA	Virginia		North America	USA	Virginia	genome	29902	Human	?	?	20C	B.1.280	GH	Virginia Division of Consolidated Laboratory Services	Virginia Division of Consolidated Laboratory Services	Virginia DCLS et al	https://www.gisaid.org	?	?	04/12/2020
USA/VA-DCLS-2118/2020	ncov	EPI_ISL_677238	MW338807.1	2020-10-15	North America	USA	Virginia		North America	USA	Virginia	genome	29873	Human	?	?	20A	B.1.234	G	Virginia Division of Consolidated Laboratory Services	Virginia Division of Consolidated Laboratory Services	Virginia DCLS et al	https://www.gisaid.org	?	?	04/12/2020
USA/VA-DCLS-2119/2020	ncov	EPI_ISL_677239	MW338808.1	2020-10-24	North America	USA	Virginia		North America	USA	Virginia	genome	29903	Human	?	?	20C	B.1.280	GH	Virginia Division of Consolidated Laboratory Services	Virginia Division of Consolidated Laboratory Services	Virginia DCLS et al	https://www.gisaid.org	?	?	04/12/2020
USA/VA-DCLS-2120/2020	ncov	EPI_ISL_677240	MW338809.1	2020-10-15	North America	USA	Virginia		North America	USA	Virginia	genome	29865	Human	?	?	20A	B.1.234	G	Virginia Division of Consolidated Laboratory Services	Virginia Division of Consolidated Laboratory Services	Virginia DCLS et al	https://www.gisaid.org	?	?	04/12/2020
USA/VA-DCLS-2122/2020	ncov	EPI_ISL_677147	MW340770.1	2020-10-28	North America	USA	Virginia		North America	USA	Virginia	genome	29886	Human	?	?	20C	B.1.2	GH	Virginia Division of Consolidated Laboratory Services	Virginia Division of Consolidated Laboratory Services	Virginia DCLS et al	https://www.gisaid.org	?	?	04/12/2020
USA/VA-DCLS-2123/2020	ncov	EPI_ISL_677148	MW340771.1	2020-10-28	North America	USA	Virginia		North America	USA	Virginia	genome	29865	Human	?	?	20C	B.1.2	GH	Virginia Division of Consolidated Laboratory Services	Virginia Division of Consolidated Laboratory Services	Virginia DCLS et al	https://www.gisaid.org	?	?	04/12/2020
USA/VA-DCLS-2124/2020	ncov	EPI_ISL_677149	MW340772.1	2020-10-27	North America	USA	Virginia		North America	USA	Virginia	genome	29872	Human	?	?	20C	B.1.2	GH	Virginia Division of Consolidated Laboratory Services	Virginia Division of Consolidated Laboratory Services	Virginia DCLS et al	https://www.gisaid.org	?	?	04/12/2020
USA/VA-DCLS-2125/2020	ncov	EPI_ISL_677150	MW340773.1	2020-10-28	North America	USA	Virginia		North America	USA	Virginia	genome	29859	Human	?	?	20C	B.1.2	GH	Virginia Division of Consolidated Laboratory Services	Virginia Division of Consolidated Laboratory Services	Virginia DCLS et al	https://www.gisaid.org	?	?	04/12/2020
USA/VA-DCLS-2126/2020	ncov	EPI_ISL_677151	MW340774.1	2020-10-28	North America	USA	Virginia		North America	USA	Virginia	genome	29866	Human	?	?	20C	B.1.2	GH	Virginia Division of Consolidated Laboratory Services	Virginia Division of Consolidated Laboratory Services	Virginia DCLS et al	https://www.gisaid.org	?	?	04/12/2020
USA/VA-DCLS-2127/2020	ncov	EPI_ISL_677152	MW340775.1	2020-10-28	North America	USA	Virginia		North America	USA	Virginia	genome	29871	Human	?	?	20C	B.1.2	GH	Virginia Division of Consolidated Laboratory Services	Virginia Division of Consolidated Laboratory Services	Virginia DCLS et al	https://www.gisaid.org	?	?	04/12/2020
USA/VA-DCLS-2128/2020	ncov	EPI_ISL_677153	MW340776.1	2020-10-28	North America	USA	Virginia		North America	USA	Virginia	genome	29902	Human	?	?	20C	B.1.2	GH	Virginia Division of Consolidated Laboratory Services	Virginia Division of Consolidated Laboratory Services	Virginia DCLS et al	https://www.gisaid.org	?	?	04/12/2020
USA/VA-DCLS-2129/2020	ncov	EPI_ISL_677154	MW340777.1	2020-10-28	North America	USA	Virginia		North America	USA	Virginia	genome	29867	Human	?	?	20C	B.1.2	GH	Virginia Division of Consolidated Laboratory Services	Virginia Division of Consolidated Laboratory Services	Virginia DCLS et al	https://www.gisaid.org	?	?	04/12/2020
USA/VA-DCLS-2131/2020	ncov	EPI_ISL_677155	MW340778.1	2020-10-28	North America	USA	Virginia		North America	USA	Virginia	genome	29868	Human	?	?	20C	B.1.2	GH	Virginia Division of Consolidated Laboratory Services	Virginia Division of Consolidated Laboratory Services	Virginia DCLS et al	https://www.gisaid.org	?	?	04/12/2020
USA/VA-DCLS-2133/2020	ncov	EPI_ISL_677156	MW340779.1	2020-10-28	North America	USA	Virginia		North America	USA	Virginia	genome	29849	Human	?	?	20C	B.1.2	GH	Virginia Division of Consolidated Laboratory Services	Virginia Division of Consolidated Laboratory Services	Virginia DCLS et al	https://www.gisaid.org	?	?	04/12/2020
USA/VA-DCLS-2135/2020	ncov	EPI_ISL_677157	MW340780.1	2020-10-28	North America	USA	Virginia		North America	USA	Virginia	genome	29879	Human	?	?	20A	B.1.240	G	Virginia Division of Consolidated Laboratory Services	Virginia Division of Consolidated Laboratory Services	Virginia DCLS et al	https://www.gisaid.org	?	?	04/12/2020
USA/VA-DCLS-2136/2020	ncov	EPI_ISL_677158	MW340781.1	2020-10-28	North America	USA	Virginia		North America	USA	Virginia	genome	29865	Human	?	?	20C	B.1.2	GH	Virginia Division of Consolidated Laboratory Services	Virginia Division of Consolidated Laboratory Services	Virginia DCLS et al	https://www.gisaid.org	?	?	04/12/2020
USA/VA-DCLS-2137/2020	ncov	EPI_ISL_677159	MW340782.1	2020-10-27	North America	USA	Virginia		North America	USA	Virginia	genome	29879	Human	?	?	20A	B.1	G	Virginia Division of Consolidated Laboratory Services	Virginia Division of Consolidated Laboratory Services	Virginia DCLS et al	https://www.gisaid.org	?	?	04/12/2020
USA/VA-DCLS-2139/2020	ncov	EPI_ISL_677160	MW340783.1	2020-10-27	North America	USA	Virginia		North America	USA	Virginia	genome	29868	Human	?	?	20A	B.1.240	G	Virginia Division of Consolidated Laboratory Services	Virginia Division of Consolidated Laboratory Services	Virginia DCLS et al	https://www.gisaid.org	?	?	04/12/2020
USA/VA-DCLS-2142/2020	ncov	EPI_ISL_677161	MW340784.1	2020-10-28	North America	USA	Virginia		North America	USA	Virginia	genome	29894	Human	?	?	20C	B.1.2	GH	Virginia Division of Consolidated Laboratory Services	Virginia Division of Consolidated Laboratory Services	Virginia DCLS et al	https://www.gisaid.org	?	?	04/12/2020
USA/VA-DCLS-2143/2020	ncov	EPI_ISL_677162	MW340785.1	2020-10-27	North America	USA	Virginia		North America	USA	Virginia	genome	29873	Human	?	?	20C	B.1.2	GH	Virginia Division of Consolidated Laboratory Services	Virginia Division of Consolidated Laboratory Services	Virginia DCLS et al	https://www.gisaid.org	?	?	04/12/2020
USA/VA-DCLS-2144/2020	ncov	EPI_ISL_677163	MW340786.1	2020-10-28	North America	USA	Virginia		North America	USA	Virginia	genome	29868	Human	?	?	20C	B.1.2	GH	Virginia Division of Consolidated Laboratory Services	Virginia Division of Consolidated Laboratory Services	Virginia DCLS et al	https://www.gisaid.org	?	?	04/12/2020
USA/VA-DCLS-2165/2020	ncov	EPI_ISL_677194	MW338764.1	2020-11-06	North America	USA	Virginia		North America	USA	Virginia	genome	29866	Human	?	?	20C	B.1.2	GH	Virginia Division of Consolidated Laboratory Services	Virginia Division of Consolidated Laboratory Services	Virginia DCLS et al	https://www.gisaid.org	?	?	04/12/2020
USA/VA-DCLS-2166/2020	ncov	EPI_ISL_677195	MW338765.1	2020-11-06	North America	USA	Virginia		North America	USA	Virginia	genome	29867	Human	?	?	20C	B.1.2	GH	Virginia Division of Consolidated Laboratory Services	Virginia Division of Consolidated Laboratory Services	Virginia DCLS et al	https://www.gisaid.org	?	?	04/12/2020
USA/VA-DCLS-2167/2020	ncov	EPI_ISL_677196	MW338766.1	2020-11-06	North America	USA	Virginia		North America	USA	Virginia	genome	29867	Human	?	?	20C	B.1.2	GH	Virginia Division of Consolidated Laboratory Services	Virginia Division of Consolidated Laboratory Services	Virginia DCLS et al	https://www.gisaid.org	?	?	04/12/2020
USA/VA-DCLS-2168/2020	ncov	EPI_ISL_677197	MW338767.1	2020-11-06	North America	USA	Virginia		North America	USA	Virginia	genome	29859	Human	?	?	20C	B.1.2	GH	Virginia Division of Consolidated Laboratory Services	Virginia Division of Consolidated Laboratory Services	Virginia DCLS et al	https://www.gisaid.org	?	?	04/12/2020
USA/VA-DCLS-2169/2020	ncov	EPI_ISL_677198	MW338768.1	2020-11-06	North America	USA	Virginia		North America	USA	Virginia	genome	29868	Human	?	?	20C	B.1.2	GH	Virginia Division of Consolidated Laboratory Services	Virginia Division of Consolidated Laboratory Services	Virginia DCLS et al	https://www.gisaid.org	?	?	04/12/2020
USA/VA-DCLS-2170/2020	ncov	EPI_ISL_677199	MW338769.1	2020-11-06	North America	USA	Virginia		North America	USA	Virginia	genome	29887	Human	?	?	20C	B.1.2	GH	Virginia Division of Consolidated Laboratory Services	Virginia Division of Consolidated Laboratory Services	Virginia DCLS et al	https://www.gisaid.org	?	?	04/12/2020
USA/VA-DCLS-2171/2020	ncov	EPI_ISL_677200	MW338770.1	2020-11-06	North America	USA	Virginia		North America	USA	Virginia	genome	29868	Human	?	?	20C	B.1.2	GH	Virginia Division of Consolidated Laboratory Services	Virginia Division of Consolidated Laboratory Services	Virginia DCLS et al	https://www.gisaid.org	?	?	04/12/2020
USA/VA-DCLS-2173/2020	ncov	EPI_ISL_677201	MW338771.1	2020-11-06	North America	USA	Virginia		North America	USA	Virginia	genome	29858	Human	?	?	20C	B.1.2	GH	Virginia Division of Consolidated Laboratory Services	Virginia Division of Consolidated Laboratory Services	Virginia DCLS et al	https://www.gisaid.org	?	?	04/12/2020
USA/VA-DCLS-2174/2020	ncov	EPI_ISL_677202	MW338772.1	2020-11-06	North America	USA	Virginia		North America	USA	Virginia	genome	29872	Human	?	?	20C	B.1.2	GH	Virginia Division of Consolidated Laboratory Services	Virginia Division of Consolidated Laboratory Services	Virginia DCLS et al	https://www.gisaid.org	?	?	04/12/2020
USA/VA-DCLS-2176/2020	ncov	EPI_ISL_677203	MW338773.1	2020-11-09	North America	USA	Virginia		North America	USA	Virginia	genome	29884	Human	?	?	20C	B.1.2	GH	Virginia Division of Consolidated Laboratory Services	Virginia Division of Consolidated Laboratory Services	Virginia DCLS et al	https://www.gisaid.org	?	?	04/12/2020
USA/VA-DCLS-2177/2020	ncov	EPI_ISL_677204	MW338774.1	2020-11-09	North America	USA	Virginia		North America	USA	Virginia	genome	29862	Human	?	?	20C	B.1.2	GH	Virginia Division of Consolidated Laboratory Services	Virginia Division of Consolidated Laboratory Services	Virginia DCLS et al	https://www.gisaid.org	?	?	04/12/2020
USA/VA-DCLS-2178/2020	ncov	EPI_ISL_677205	MW338775.1	2020-11-09	North America	USA	Virginia		North America	USA	Virginia	genome	29870	Human	?	?	20C	B.1.2	GH	Virginia Division of Consolidated Laboratory Services	Virginia Division of Consolidated Laboratory Services	Virginia DCLS et al	https://www.gisaid.org	?	?	04/12/2020
USA/VA-DCLS-2180/2020	ncov	EPI_ISL_677206	MW338776.1	2020-11-09	North America	USA	Virginia		North America	USA	Virginia	genome	29877	Human	?	?	20C	B.1.2	GH	Virginia Division of Consolidated Laboratory Services	Virginia Division of Consolidated Laboratory Services	Virginia DCLS et al	https://www.gisaid.org	?	?	04/12/2020
USA/VA-DCLS-2181/2020	ncov	EPI_ISL_677207	MW338777.1	2020-11-09	North America	USA	Virginia		North America	USA	Virginia	genome	29866	Human	?	?	20C	B.1.2	GH	Virginia Division of Consolidated Laboratory Services	Virginia Division of Consolidated Laboratory Services	Virginia DCLS et al	https://www.gisaid.org	?	?	04/12/2020
USA/VA-DCLS-2182/2020	ncov	EPI_ISL_677208	MW338778.1	2020-11-09	North America	USA	Virginia		North America	USA	Virginia	genome	29897	Human	?	?	20C	B.1.2	GH	Virginia Division of Consolidated Laboratory Services	Virginia Division of Consolidated Laboratory Services	Virginia DCLS et al	https://www.gisaid.org	?	?	04/12/2020
USA/VA-DCLS-2183/2020	ncov	EPI_ISL_677209	MW338779.1	2020-11-09	North America	USA	Virginia		North America	USA	Virginia	genome	29863	Human	?	?	20C	B.1.2	GH	Virginia Division of Consolidated Laboratory Services	Virginia Division of Consolidated Laboratory Services	Virginia DCLS et al	https://www.gisaid.org	?	?	04/12/2020
USA/VA-DCLS-2184/2020	ncov	EPI_ISL_677210	MW338780.1	2020-11-09	North America	USA	Virginia		North America	USA	Virginia	genome	29871	Human	?	?	20C	B.1.2	GH	Virginia Division of Consolidated Laboratory Services	Virginia Division of Consolidated Laboratory Services	Virginia DCLS et al	https://www.gisaid.org	?	?	04/12/2020
USA/VA-DCLS-2185/2020	ncov	EPI_ISL_677211	MW338781.1	2020-11-12	North America	USA	Virginia		North America	USA	Virginia	genome	29889	Human	?	?	20B	B.1.1.248	GR	Virginia Division of Consolidated Laboratory Services	Virginia Division of Consolidated Laboratory Services	Virginia DCLS et al	https://www.gisaid.org	?	?	04/12/2020
USA/VA-DCLS-2187/2020	ncov	EPI_ISL_677212	MW338782.1	2020-11-12	North America	USA	Virginia		North America	USA	Virginia	genome	29902	Human	?	?	20B	B.1.1.248	GR	Virginia Division of Consolidated Laboratory Services	Virginia Division of Consolidated Laboratory Services	Virginia DCLS et al	https://www.gisaid.org	?	?	04/12/2020
USA/VA-DCLS-2188/2020	ncov	EPI_ISL_677213	MW338783.1	2020-11-12	North America	USA	Virginia		North America	USA	Virginia	genome	29899	Human	?	?	20A	B.1	G	Virginia Division of Consolidated Laboratory Services	Virginia Division of Consolidated Laboratory Services	Virginia DCLS et al	https://www.gisaid.org	?	?	04/12/2020
USA/VA-DCLS-2190/2020	ncov	EPI_ISL_677214	MW338784.1	2020-11-12	North America	USA	Virginia		North America	USA	Virginia	genome	29837	Human	?	?	20C	B.1.2	GH	Virginia Division of Consolidated Laboratory Services	Virginia Division of Consolidated Laboratory Services	Virginia DCLS et al	https://www.gisaid.org	?	?	04/12/2020
USA/VA-DCLS-2191/2020	ncov	EPI_ISL_723494	?	2020-11-12	North America	USA	Virginia		North America	USA	Virginia	genome	29899	Human	?	?	20B	B.1.1.248	GR	Virginia Division of Consolidated Laboratory Services (DCLS)	Virginia Division of Consolidated Laboratory Services (DCLS)	Virginia DCLS et al	https://www.gisaid.org	?	?	21/12/2020
USA/VA-DCLS-2192/2020	ncov	EPI_ISL_723495	?	2020-11-12	North America	USA	Virginia		North America	USA	Virginia	genome	29865	Human	?	?	20A	B.1	G	Virginia Division of Consolidated Laboratory Services (DCLS)	Virginia Division of Consolidated Laboratory Services (DCLS)	Virginia DCLS et al	https://www.gisaid.org	?	?	21/12/2020
USA/VA-DCLS-2249/2020	ncov	EPI_ISL_723496	?	2020-11-03	North America	USA	Virginia		North America	USA	Virginia	genome	29873	Human	?	?	20A	B.1	G	Virginia Division of Consolidated Laboratory Services (DCLS)	Virginia Division of Consolidated Laboratory Services (DCLS)	Virginia DCLS et al	https://www.gisaid.org	?	?	21/12/2020
USA/VA-DCLS-2250/2020	ncov	EPI_ISL_723497	?	2020-11-03	North America	USA	Virginia		North America	USA	Virginia	genome	29853	Human	?	?	20C	B.1.2	GH	Virginia Division of Consolidated Laboratory Services (DCLS)	Virginia Division of Consolidated Laboratory Services (DCLS)	Virginia DCLS et al	https://www.gisaid.org	?	?	21/12/2020
USA/VA-DCLS-2251/2020	ncov	EPI_ISL_723498	?	2020-11-03	North America	USA	Virginia		North America	USA	Virginia	genome	29903	Human	?	?	20A	B.1	G	Virginia Division of Consolidated Laboratory Services (DCLS)	Virginia Division of Consolidated Laboratory Services (DCLS)	Virginia DCLS et al	https://www.gisaid.org	?	?	21/12/2020
USA/VA-DCLS-2252/2020	ncov	EPI_ISL_723499	?	2020-11-04	North America	USA	Virginia		North America	USA	Virginia	genome	29900	Human	?	?	20A	B.1.36	GH	Virginia Division of Consolidated Laboratory Services (DCLS)	Virginia Division of Consolidated Laboratory Services (DCLS)	Virginia DCLS et al	https://www.gisaid.org	?	?	21/12/2020
USA/VA-DCLS-2253/2020	ncov	EPI_ISL_723500	?	2020-11-04	North America	USA	Virginia		North America	USA	Virginia	genome	29893	Human	?	?	20A	B.1.36	GH	Virginia Division of Consolidated Laboratory Services (DCLS)	Virginia Division of Consolidated Laboratory Services (DCLS)	Virginia DCLS et al	https://www.gisaid.org	?	?	21/12/2020
USA/VA-DCLS-2254/2020	ncov	EPI_ISL_723501	?	2020-11-04	North America	USA	Virginia		North America	USA	Virginia	genome	29865	Human	?	?	20A	B.1	G	Virginia Division of Consolidated Laboratory Services (DCLS)	Virginia Division of Consolidated Laboratory Services (DCLS)	Virginia DCLS et al	https://www.gisaid.org	?	?	21/12/2020
USA/VA-DCLS-2255/2020	ncov	EPI_ISL_723502	?	2020-11-04	North America	USA	Virginia		North America	USA	Virginia	genome	29891	Human	?	?	20C	B.1.2	GH	Virginia Division of Consolidated Laboratory Services (DCLS)	Virginia Division of Consolidated Laboratory Services (DCLS)	Virginia DCLS et al	https://www.gisaid.org	?	?	21/12/2020
USA/VA-DCLS-2256/2020	ncov	EPI_ISL_723503	?	2020-11-04	North America	USA	Virginia		North America	USA	Virginia	genome	29903	Human	?	?	20C	B.1.2	GH	Virginia Division of Consolidated Laboratory Services (DCLS)	Virginia Division of Consolidated Laboratory Services (DCLS)	Virginia DCLS et al	https://www.gisaid.org	?	?	21/12/2020
USA/VA-DCLS-2257/2020	ncov	EPI_ISL_723504	?	2020-11-04	North America	USA	Virginia		North America	USA	Virginia	genome	29901	Human	?	?	20A	B.1	G	Virginia Division of Consolidated Laboratory Services (DCLS)	Virginia Division of Consolidated Laboratory Services (DCLS)	Virginia DCLS et al	https://www.gisaid.org	?	?	21/12/2020
USA/VA-DCLS-2258/2020	ncov	EPI_ISL_723505	?	2020-11-07	North America	USA	Virginia		North America	USA	Virginia	genome	29867	Human	?	?	20A	B.1.36	GH	Virginia Division of Consolidated Laboratory Services (DCLS)	Virginia Division of Consolidated Laboratory Services (DCLS)	Virginia DCLS et al	https://www.gisaid.org	?	?	21/12/2020
USA/VA-DCLS-2259/2020	ncov	EPI_ISL_723506	?	2020-11-07	North America	USA	Virginia		North America	USA	Virginia	genome	29868	Human	?	?	20C	B.1.2	GH	Virginia Division of Consolidated Laboratory Services (DCLS)	Virginia Division of Consolidated Laboratory Services (DCLS)	Virginia DCLS et al	https://www.gisaid.org	?	?	21/12/2020
USA/VA-DCLS-2263/2020	ncov	EPI_ISL_723507	?	2020-11-14	North America	USA	Virginia		North America	USA	Virginia	genome	29881	Human	?	?	20A	B.1.240	G	Virginia Division of Consolidated Laboratory Services (DCLS)	Virginia Division of Consolidated Laboratory Services (DCLS)	Virginia DCLS et al	https://www.gisaid.org	?	?	21/12/2020
USA/VA-DCLS-2264/2020	ncov	EPI_ISL_723508	?	2020-11-14	North America	USA	Virginia		North America	USA	Virginia	genome	29894	Human	?	?	20A	B.1.189	G	Virginia Division of Consolidated Laboratory Services (DCLS)	Virginia Division of Consolidated Laboratory Services (DCLS)	Virginia DCLS et al	https://www.gisaid.org	?	?	21/12/2020
USA/VA-DCLS-2265/2020	ncov	EPI_ISL_723509	?	2020-11-14	North America	USA	Virginia		North America	USA	Virginia	genome	29892	Human	?	?	20C	B.1.2	GH	Virginia Division of Consolidated Laboratory Services (DCLS)	Virginia Division of Consolidated Laboratory Services (DCLS)	Virginia DCLS et al	https://www.gisaid.org	?	?	21/12/2020
USA/VA-DCLS-2266/2020	ncov	EPI_ISL_723510	?	2020-11-13	North America	USA	Virginia		North America	USA	Virginia	genome	29869	Human	?	?	20B	B.1.1.304	GR	Virginia Division of Consolidated Laboratory Services (DCLS)	Virginia Division of Consolidated Laboratory Services (DCLS)	Virginia DCLS et al	https://www.gisaid.org	?	?	21/12/2020
USA/VA-DCLS-2267/2020	ncov	EPI_ISL_723511	?	2020-11-13	North America	USA	Virginia		North America	USA	Virginia	genome	29899	Human	?	?	20B	B.1.1.304	GR	Virginia Division of Consolidated Laboratory Services (DCLS)	Virginia Division of Consolidated Laboratory Services (DCLS)	Virginia DCLS et al	https://www.gisaid.org	?	?	21/12/2020
USA/VA-DCLS-2269/2020	ncov	EPI_ISL_723493	?	2020-11-16	North America	USA	Virginia		North America	USA	Virginia	genome	29865	Human	?	?	20C	B.1.369	GH	Virginia Division of Consolidated Laboratory Services (DCLS)	Virginia Division of Consolidated Laboratory Services (DCLS)	Virginia DCLS et al	https://www.gisaid.org	?	?	21/12/2020
USA/VA-DCLS-2271/2020	ncov	EPI_ISL_723512	?	2020-11-16	North America	USA	Virginia		North America	USA	Virginia	genome	29899	Human	?	?	20C	B.1.262	GH	Virginia Division of Consolidated Laboratory Services (DCLS)	Virginia Division of Consolidated Laboratory Services (DCLS)	Virginia DCLS et al	https://www.gisaid.org	?	?	21/12/2020
USA/VA-DCLS-2272/2020	ncov	EPI_ISL_723513	?	2020-11-16	North America	USA	Virginia		North America	USA	Virginia	genome	29866	Human	?	?	20A	B.1.243	G	Virginia Division of Consolidated Laboratory Services (DCLS)	Virginia Division of Consolidated Laboratory Services (DCLS)	Virginia DCLS et al	https://www.gisaid.org	?	?	21/12/2020
USA/VA-DCLS-2273/2020	ncov	EPI_ISL_723514	?	2020-11-16	North America	USA	Virginia		North America	USA	Virginia	genome	29899	Human	?	?	20C	B.1.262	GH	Virginia Division of Consolidated Laboratory Services (DCLS)	Virginia Division of Consolidated Laboratory Services (DCLS)	Virginia DCLS et al	https://www.gisaid.org	?	?	21/12/2020
USA/VA-DCLS-2276/2020	ncov	EPI_ISL_723515	?	2020-10-24	North America	USA	Virginia		North America	USA	Virginia	genome	29898	Human	?	?	20B	B.1.1	GR	Virginia Division of Consolidated Laboratory Services (DCLS)	Virginia Division of Consolidated Laboratory Services (DCLS)	Virginia DCLS et al	https://www.gisaid.org	?	?	21/12/2020
USA/VA-DCLS-2277/2020	ncov	EPI_ISL_723516	?	2020-10-24	North America	USA	Virginia		North America	USA	Virginia	genome	29901	Human	?	?	20A	B.1.240	G	Virginia Division of Consolidated Laboratory Services (DCLS)	Virginia Division of Consolidated Laboratory Services (DCLS)	Virginia DCLS et al	https://www.gisaid.org	?	?	21/12/2020
USA/VA-DCLS-2281/2020	ncov	EPI_ISL_723517	?	2020-10-15	North America	USA	Virginia		North America	USA	Virginia	genome	29901	Human	?	?	20C	B.1.369	GH	Virginia Division of Consolidated Laboratory Services (DCLS)	Virginia Division of Consolidated Laboratory Services (DCLS)	Virginia DCLS et al	https://www.gisaid.org	?	?	21/12/2020
USA/VA-DCLS-2285/2020	ncov	EPI_ISL_723518	?	2020-10-30	North America	USA	Virginia		North America	USA	Virginia	genome	29867	Human	?	?	20C	B.1.2	GH	Virginia Division of Consolidated Laboratory Services (DCLS)	Virginia Division of Consolidated Laboratory Services (DCLS)	Virginia DCLS et al	https://www.gisaid.org	?	?	21/12/2020
USA/VA-DCLS-2287/2020	ncov	EPI_ISL_723519	?	2020-10-30	North America	USA	Virginia		North America	USA	Virginia	genome	29901	Human	?	?	20A	B.1.240	G	Virginia Division of Consolidated Laboratory Services (DCLS)	Virginia Division of Consolidated Laboratory Services (DCLS)	Virginia DCLS et al	https://www.gisaid.org	?	?	21/12/2020
USA/VA-DCLS-2290/2020	ncov	EPI_ISL_723520	?	2020-10-06	North America	USA	Virginia		North America	USA	Virginia	genome	29881	Human	?	?	20C	B.1.369	GH	Virginia Division of Consolidated Laboratory Services (DCLS)	Virginia Division of Consolidated Laboratory Services (DCLS)	Virginia DCLS et al	https://www.gisaid.org	?	?	21/12/2020
USA/VA-DCLS-2291/2020	ncov	EPI_ISL_723492	?	2020-10-06	North America	USA	Virginia		North America	USA	Virginia	genome	29881	Human	?	?	20B	B.1.1.1	GR	Virginia Division of Consolidated Laboratory Services (DCLS)	Virginia Division of Consolidated Laboratory Services (DCLS)	Virginia DCLS et al	https://www.gisaid.org	?	?	21/12/2020
USA/VA-DCLS-2293/2020	ncov	EPI_ISL_723470	?	2020-10-08	North America	USA	Virginia		North America	USA	Virginia	genome	29897	Human	?	?	20C	B.1.2	GH	Virginia DCLS	Virginia DCLS	Virginia DCLS et al	https://www.gisaid.org	?	?	21/12/2020
USA/VA-DCLS-2295/2020	ncov	EPI_ISL_723471	?	2020-10-08	North America	USA	Virginia		North America	USA	Virginia	genome	29901	Human	?	?	20C	B.1.2	GH	Virginia DCLS	Virginia DCLS	Virginia DCLS et al	https://www.gisaid.org	?	?	21/12/2020
USA/VA-DCLS-2296/2020	ncov	EPI_ISL_723472	?	2020-10-08	North America	USA	Virginia		North America	USA	Virginia	genome	29825	Human	?	?	20C	B.1.2	GH	Virginia DCLS	Virginia DCLS	Virginia DCLS et al	https://www.gisaid.org	?	?	21/12/2020
USA/VA-DCLS-2392/2020	ncov	EPI_ISL_723473	?	2020-11-24	North America	USA	Virginia		North America	USA	Virginia	genome	29864	Human	?	?	20C	B.1.2	GH	Virginia DCLS	Virginia DCLS	Virginia DCLS et al	https://www.gisaid.org	?	?	21/12/2020
USA/VA-DCLS-2393/2020	ncov	EPI_ISL_723474	?	2020-11-24	North America	USA	Virginia		North America	USA	Virginia	genome	29898	Human	?	?	20C	B.1.2	GH	Virginia DCLS	Virginia DCLS	Virginia DCLS et al	https://www.gisaid.org	?	?	21/12/2020
USA/VA-DCLS-2394/2020	ncov	EPI_ISL_723475	?	2020-11-24	North America	USA	Virginia		North America	USA	Virginia	genome	29868	Human	?	?	20C	B.1.2	GH	Virginia DCLS	Virginia DCLS	Virginia DCLS et al	https://www.gisaid.org	?	?	21/12/2020
USA/VA-DCLS-2395/2020	ncov	EPI_ISL_723476	?	2020-11-24	North America	USA	Virginia		North America	USA	Virginia	genome	29899	Human	?	?	20C	B.1.2	GH	Virginia DCLS	Virginia DCLS	Virginia DCLS et al	https://www.gisaid.org	?	?	21/12/2020
USA/VA-DCLS-2396/2020	ncov	EPI_ISL_723477	?	2020-11-24	North America	USA	Virginia		North America	USA	Virginia	genome	29860	Human	?	?	20C	B.1.2	GH	Virginia DCLS	Virginia DCLS	Virginia DCLS et al	https://www.gisaid.org	?	?	21/12/2020
USA/VA-DCLS-2397/2020	ncov	EPI_ISL_723478	?	2020-11-24	North America	USA	Virginia		North America	USA	Virginia	genome	29892	Human	?	?	20C	B.1.2	GH	Virginia DCLS	Virginia DCLS	Virginia DCLS et al	https://www.gisaid.org	?	?	21/12/2020
USA/VA-DCLS-2398/2020	ncov	EPI_ISL_723479	?	2020-11-24	North America	USA	Virginia		North America	USA	Virginia	genome	29853	Human	?	?	20C	B.1.2	GH	Virginia DCLS	Virginia DCLS	Virginia DCLS et al	https://www.gisaid.org	?	?	21/12/2020
USA/VA-DCLS-2414/2020	ncov	EPI_ISL_723480	?	2020-11-23	North America	USA	Virginia		North America	USA	Virginia	genome	29868	Human	?	?	20C	B.1.2	GH	Virginia DCLS	Virginia DCLS	Virginia DCLS et al	https://www.gisaid.org	?	?	21/12/2020
USA/VA-DCLS-2415/2020	ncov	EPI_ISL_723481	?	2020-11-23	North America	USA	Virginia		North America	USA	Virginia	genome	29898	Human	?	?	20C	B.1.2	GH	Virginia DCLS	Virginia DCLS	Virginia DCLS et al	https://www.gisaid.org	?	?	21/12/2020
USA/VA-DCLS-2416/2020	ncov	EPI_ISL_723482	?	2020-11-23	North America	USA	Virginia		North America	USA	Virginia	genome	29854	Human	?	?	20C	B.1.2	GH	Virginia DCLS	Virginia DCLS	Virginia DCLS et al	https://www.gisaid.org	?	?	21/12/2020
USA/VA-DCLS-2419/2020	ncov	EPI_ISL_723483	?	2020-11-23	North America	USA	Virginia		North America	USA	Virginia	genome	29865	Human	?	?	20C	B.1.2	GH	Virginia DCLS	Virginia DCLS	Virginia DCLS et al	https://www.gisaid.org	?	?	21/12/2020
USA/VA-DCLS-2420/2020	ncov	EPI_ISL_723484	?	2020-11-23	North America	USA	Virginia		North America	USA	Virginia	genome	29899	Human	?	?	20C	B.1.2	GH	Virginia DCLS	Virginia DCLS	Virginia DCLS et al	https://www.gisaid.org	?	?	21/12/2020
USA/VA-DCLS-2421/2020	ncov	EPI_ISL_723485	?	2020-11-23	North America	USA	Virginia		North America	USA	Virginia	genome	29866	Human	?	?	20C	B.1.2	GH	Virginia DCLS	Virginia DCLS	Virginia DCLS et al	https://www.gisaid.org	?	?	21/12/2020
USA/VA-DCLS-2422/2020	ncov	EPI_ISL_723486	?	2020-11-23	North America	USA	Virginia		North America	USA	Virginia	genome	29858	Human	?	?	20C	B.1.2	GH	Virginia DCLS	Virginia DCLS	Virginia DCLS et al	https://www.gisaid.org	?	?	21/12/2020
USA/VA-DCLS-2423/2020	ncov	EPI_ISL_723487	?	2020-11-23	North America	USA	Virginia		North America	USA	Virginia	genome	29887	Human	?	?	20C	B.1.2	GH	Virginia DCLS	Virginia DCLS	Virginia DCLS et al	https://www.gisaid.org	?	?	21/12/2020
USA/VA-DCLS-2424/2020	ncov	EPI_ISL_723488	?	2020-11-23	North America	USA	Virginia		North America	USA	Virginia	genome	29866	Human	?	?	20C	B.1.2	GH	Virginia DCLS	Virginia DCLS	Virginia DCLS et al	https://www.gisaid.org	?	?	21/12/2020
USA/VA-DCLS-2425/2020	ncov	EPI_ISL_723489	?	2020-11-23	North America	USA	Virginia		North America	USA	Virginia	genome	29861	Human	?	?	20C	B.1.2	GH	Virginia DCLS	Virginia DCLS	Virginia DCLS et al	https://www.gisaid.org	?	?	21/12/2020
USA/VA-DCLS-2431/2020	ncov	EPI_ISL_723490	?	2020-11-23	North America	USA	Virginia		North America	USA	Virginia	genome	29873	Human	?	?	20C	B.1.2	GH	Virginia DCLS	Virginia DCLS	Virginia DCLS et al	https://www.gisaid.org	?	?	21/12/2020
USA/VA-DCLS-2432/2020	ncov	EPI_ISL_723491	?	2020-11-23	North America	USA	Virginia		North America	USA	Virginia	genome	29825	Human	?	?	20C	B.1.2	GH	Virginia DCLS	Virginia DCLS	Virginia DCLS et al	https://www.gisaid.org	?	?	21/12/2020
USA/VA-PNCV19-2/2020	ncov	EPI_ISL_542486	MT840184.1	2020-05-25	North America	USA	Virginia		North America	USA	Virginia	genome	29676	Human	42	Male	20C	B.1.369	GH	Walter Reed National Military Medical Center	Naval Medical Research Center Biological Defense Research Directorate	Logan J. Voegtly et al	https://www.gisaid.org	?	?	23/09/2020
USA/VA-QDX-2211/2020	ncov	EPI_ISL_604621	MW191056.1	2020-03-15	North America	USA	Virginia		North America	USA	Virginia	genome	29782	Human	70	Male	19A	B.2	V	Quest Diagnostics	Quest Diagnostics	Rosenthal et al	https://www.gisaid.org	?	?	30/10/2020
USA/VAN3531/2020	ncov	EPI_ISL_677680	?	2020-04-13	North America	USA	New York	New York City	North America	USA	New York	genome	29832	Human	69	Female	20C	B.1	GH	Vanda Pharmaceuticals Clinical Site	Vanda Pharmaceuticals	Vanda Pharmaceuticals et al	https://www.gisaid.org	?	?	05/12/2020
USA/VAN3534/2020	ncov	EPI_ISL_677681	?	2020-04-11	North America	USA	New York	New York City	North America	USA	New York	genome	29895	Human	82	Male	20C	B.1.3	GH	Vanda Pharmaceuticals Clinical Site	Vanda Pharmaceuticals	Vanda Pharmaceuticals et al	https://www.gisaid.org	?	?	05/12/2020
USA/VAN3548/2020	ncov	EPI_ISL_677689	?	2020-04-15	North America	USA	New York	New York City	North America	USA	New York	genome	29573	Human	80	Male	20C	B.1	GH	Vanda Pharmaceuticals Clinical Site	Vanda Pharmaceuticals	Vanda Pharmaceuticals et al	https://www.gisaid.org	?	?	05/12/2020
USA/VAN3589/2020	ncov	EPI_ISL_677682	?	2020-04-17	North America	USA	New York	New York City	North America	USA	New York	genome	29886	Human	65	Male	20C	B.1.3	GH	Vanda Pharmaceuticals Clinical Site	Vanda Pharmaceuticals	Vanda Pharmaceuticals et al	https://www.gisaid.org	?	?	05/12/2020
USA/VAN3594/2020	ncov	EPI_ISL_677678	?	2020-04-17	North America	USA	New York	New York City	North America	USA	New York	genome	29892	Human	69	Female	20C	B.1	GH	Vanda Pharmaceuticals Clinical Site	Vanda Pharmaceuticals	Vanda Pharmaceuticals et al	https://www.gisaid.org	?	?	05/12/2020
USA/VAN3626/2020	ncov	EPI_ISL_677683	?	2020-04-20	North America	USA	New York	New York City	North America	USA	New York	genome	29861	Human	39	Male	20C	B.1	GH	Vanda Pharmaceuticals Clinical Site	Vanda Pharmaceuticals	Vanda Pharmaceuticals et al	https://www.gisaid.org	?	?	05/12/2020
USA/VAN3819/2020	ncov	EPI_ISL_677684	?	2020-04-30	North America	USA	New York	New York City	North America	USA	New York	genome	29900	Human	83	Female	20C	B.1	GH	Vanda Pharmaceuticals Clinical Site	Vanda Pharmaceuticals	Vanda Pharmaceuticals et al	https://www.gisaid.org	?	?	05/12/2020
USA/VAN4092/2020	ncov	EPI_ISL_677679	?	2020-04-25	North America	USA	New York	New York City	North America	USA	New York	genome	29897	Human	61	Male	20C	B.1	GH	Vanda Pharmaceuticals Clinical Site	Vanda Pharmaceuticals	Vanda Pharmaceuticals et al	https://www.gisaid.org	?	?	05/12/2020
USA/VAN4129/2020	ncov	EPI_ISL_677685	?	2020-05-06	North America	USA	New York	New York City	North America	USA	New York	genome	29897	Human	71	Male	20C	B.1	GH	Vanda Pharmaceuticals Clinical Site	Vanda Pharmaceuticals	Vanda Pharmaceuticals et al	https://www.gisaid.org	?	?	05/12/2020
USA/VAN4140/2020	ncov	EPI_ISL_677692	?	2020-05-04	North America	USA	New York	New York City	North America	USA	New York	genome	29580	Human	70	Male	20C	B.1	GH	Vanda Pharmaceuticals Clinical Site	Vanda Pharmaceuticals	Vanda Pharmaceuticals et al	https://www.gisaid.org	?	?	05/12/2020
USA/VAN4169/2020	ncov	EPI_ISL_677687	?	2020-05-11	North America	USA	New York	New York City	North America	USA	New York	genome	29831	Human	48	Male	20B	B.1.1.231	GR	Vanda Pharmaceuticals Clinical Site	Vanda Pharmaceuticals	Vanda Pharmaceuticals et al	https://www.gisaid.org	?	?	05/12/2020
USA/VAN4170/2020	ncov	EPI_ISL_677686	?	2020-05-07	North America	USA	New York	New York City	North America	USA	New York	genome	29755	Human	49	Male	20C	B.1.333	GH	Vanda Pharmaceuticals Clinical Site	Vanda Pharmaceuticals	Vanda Pharmaceuticals et al	https://www.gisaid.org	?	?	05/12/2020
USA/VAN4606/2020	ncov	EPI_ISL_677688	?	2020-05-11	North America	USA	New York	New York City	North America	USA	New York	genome	29885	Human	63	Male	20C	B.1.3	GH	Vanda Pharmaceuticals Clinical Site	Vanda Pharmaceuticals	Vanda Pharmaceuticals et al	https://www.gisaid.org	?	?	05/12/2020
USA/VAN5074/2020	ncov	EPI_ISL_677696	?	2020-09-14	North America	USA	New York	New York City	North America	USA	New York	genome	29564	Human	54	Male	20B	B.1.1.291	GR	Vanda Pharmaceuticals Clinical Site	Vanda Pharmaceuticals	Vanda Pharmaceuticals et al	https://www.gisaid.org	?	?	05/12/2020
USA/VAN5434/2020	ncov	EPI_ISL_677699	?	2020-09-16	North America	USA	New York	New York City	North America	USA	New York	genome	29654	Human	56	Female	20C	B.1.2	GH	Vanda Pharmaceuticals Clinical Site	Vanda Pharmaceuticals	Vanda Pharmaceuticals et al	https://www.gisaid.org	?	?	05/12/2020
USA/VAN5674/2020	ncov	EPI_ISL_677695	?	2020-09-03	North America	USA	New York	New York City	North America	USA	New York	genome	29569	Human	66	Female	20A	B.1.5	G	Vanda Pharmaceuticals Clinical Site	Vanda Pharmaceuticals	Vanda Pharmaceuticals et al	https://www.gisaid.org	?	?	05/12/2020
USA/VA_6171/2020	ncov	EPI_ISL_424907	MT325628.1	2020-03-06	North America	USA	Virginia		North America	USA	Virginia	genome	29882	Human	49	Male	19B	A	S	VA-Division of Consolidated Laboratory Services	Pathogen Discovery, Respiratory Viruses Branch, Division of Viral Diseases, Centers for Disease Control and Prevention	Ying Tao et al	https://www.gisaid.org	?	?	13/04/2020
USA/VA_6352/2020	ncov	EPI_ISL_424891	MT325611.1	2020-03-08	North America	USA	Virginia		North America	USA	Virginia	genome	29882	Human	58	Female	20A	B.1	GH	VA-Division of Consolidated Laboratory Services	Pathogen Discovery, Respiratory Viruses Branch, Division of Viral Diseases, Centers for Disease Control and Prevention	Yan Li et al	https://www.gisaid.org	?	?	13/04/2020
USA/VA_6377/2020	ncov	EPI_ISL_424892	MT325612.1	2020-03-08	North America	USA	Virginia		North America	USA	Virginia	genome	29882	Human	67	Male	20A	B.1	GH	VA-Division of Consolidated Laboratory Services	Pathogen Discovery, Respiratory Viruses Branch, Division of Viral Diseases, Centers for Disease Control and Prevention	Yan Li et al	https://www.gisaid.org	?	?	13/04/2020
USA/VA_6382/2020	ncov	EPI_ISL_424893	MT325613.1	2020-03-08	North America	USA	Virginia		North America	USA	Virginia	genome	29882	Human	40	Male	19B	A.1	S	VA-Division of Consolidated Laboratory Services	Pathogen Discovery, Respiratory Viruses Branch, Division of Viral Diseases, Centers for Disease Control and Prevention	Yan Li et al	https://www.gisaid.org	?	?	13/04/2020
USA/VA_6389/2020	ncov	EPI_ISL_424894	MT325614.1	2020-03-08	North America	USA	Virginia		North America	USA	Virginia	genome	29882	Human	51	Male	20A	B.1.19	G	VA-Division of Consolidated Laboratory Services	Pathogen Discovery, Respiratory Viruses Branch, Division of Viral Diseases, Centers for Disease Control and Prevention	Yan Li et al	https://www.gisaid.org	?	?	13/04/2020
USA/VA_NIDDL_2677/2020	ncov	EPI_ISL_491910	MT776404.1	2020-03-23	North America	USA	Virginia		North America	USA	Virginia	genome	29782	Human	49	Male	20B	B.1.1	GR	Naval Infectious Diseases Diagnostic Laboratory	Naval Medical Research Center Biological Defense Research Directorate	Logan Voegtly et al	https://www.gisaid.org	?	?	17/07/2020
USA/VA_NIDDL_2686/2020	ncov	EPI_ISL_491911	MT776405.1	2020-03-25	North America	USA	Virginia		North America	USA	Virginia	genome	29782	Human	41	Male	20C	B.1	GH	Naval Infectious Diseases Diagnostic Laboratory	Naval Medical Research Center Biological Defense Research Directorate	Logan Voegtly et al	https://www.gisaid.org	?	?	17/07/2020
USA/VA_NIDDL_2689/2020	ncov	EPI_ISL_491912	MT776406.1	2020-03-25	North America	USA	Virginia		North America	USA	Virginia	genome	29782	Human	22	Female	20A	B.1	GH	Naval Infectious Diseases Diagnostic Laboratory	Naval Medical Research Center Biological Defense Research Directorate	Logan Voegtly et al	https://www.gisaid.org	?	?	17/07/2020
USA/VA_NIDDL_2702/2020	ncov	EPI_ISL_491913	MT776407.1	2020-03-25	North America	USA	Virginia		North America	USA	Virginia	genome	29782	Human	49	Male	19B	A.3	S	Naval Infectious Diseases Diagnostic Laboratory	Naval Medical Research Center Biological Defense Research Directorate	Logan Voegtly et al	https://www.gisaid.org	?	?	17/07/2020
USA/VA_NIDDL_2715/2020	ncov	EPI_ISL_491914	MT776408.1	2020-03-26	North America	USA	Virginia		North America	USA	Virginia	genome	29782	Human	62	Female	20A	B.1	G	Naval Infectious Diseases Diagnostic Laboratory	Naval Medical Research Center Biological Defense Research Directorate	Logan Voegtly et al	https://www.gisaid.org	?	?	17/07/2020
USA/VA_NIDDL_2716/2020	ncov	EPI_ISL_491915	MT776409.1	2020-03-26	North America	USA	Virginia		North America	USA	Virginia	genome	29782	Human	53	Male	20A	B.1.5	G	Naval Infectious Diseases Diagnostic Laboratory	Naval Medical Research Center Biological Defense Research Directorate	Logan Voegtly et al	https://www.gisaid.org	?	?	17/07/2020
USA/VA_NIDDL_2768/2020	ncov	EPI_ISL_491916	MT776410.1	2020-03-29	North America	USA	Virginia		North America	USA	Virginia	genome	29782	Human	24	Male	20B	B.1.1	GR	Naval Infectious Diseases Diagnostic Laboratory	Naval Medical Research Center Biological Defense Research Directorate	Logan Voegtly et al	https://www.gisaid.org	?	?	17/07/2020
USA/VA_NIDDL_2783/2020	ncov	EPI_ISL_491917	MT776411.1	2020-03-30	North America	USA	Virginia		North America	USA	Virginia	genome	29782	Human	35	Female	20B	B.1.1.33	GR	Naval Infectious Diseases Diagnostic Laboratory	Naval Medical Research Center Biological Defense Research Directorate	Logan Voegtly et al	https://www.gisaid.org	?	?	17/07/2020
USA/VA_NIDDL_2791/2020	ncov	EPI_ISL_491918	MT776412.1	2020-03-30	North America	USA	Virginia		North America	USA	Virginia	genome	29782	Human	24	Male	20C	B.1	GH	Naval Infectious Diseases Diagnostic Laboratory	Naval Medical Research Center Biological Defense Research Directorate	Logan Voegtly et al	https://www.gisaid.org	?	?	17/07/2020
USA/VA_NIDDL_2809/2020	ncov	EPI_ISL_491919	MT776413.1	2020-03-30	North America	USA	Virginia		North America	USA	Virginia	genome	29782	Human	51	Male	19A	B.3	L	Naval Infectious Diseases Diagnostic Laboratory	Naval Medical Research Center Biological Defense Research Directorate	Logan Voegtly et al	https://www.gisaid.org	?	?	17/07/2020
USA/VA_NIDDL_2812/2020	ncov	EPI_ISL_491920	MT776414.1	2020-03-31	North America	USA	Virginia		North America	USA	Virginia	genome	29782	Human	49	Male	20B	B.1.1.291	GR	Naval Infectious Diseases Diagnostic Laboratory	Naval Medical Research Center Biological Defense Research Directorate	Logan Voegtly et al	https://www.gisaid.org	?	?	17/07/2020
USA/VA_NIDDL_2896/2020	ncov	EPI_ISL_491921	MT776415.1	2020-04-02	North America	USA	Virginia		North America	USA	Virginia	genome	29782	Human	55	Female	19B	A.3	S	Naval Infectious Diseases Diagnostic Laboratory	Naval Medical Research Center Biological Defense Research Directorate	Logan Voegtly et al	https://www.gisaid.org	?	?	17/07/2020
USA/VA_NIDDL_2925/2020	ncov	EPI_ISL_491922	MT776416.1	2020-04-03	North America	USA	Virginia		North America	USA	Virginia	genome	29782	Human	68	Male	20A	B.1	GH	Naval Infectious Diseases Diagnostic Laboratory	Naval Medical Research Center Biological Defense Research Directorate	Logan Voegtly et al	https://www.gisaid.org	?	?	17/07/2020
USA/VA_NIDDL_2929/2020	ncov	EPI_ISL_491923	MT776417.1	2020-04-04	North America	USA	Virginia		North America	USA	Virginia	genome	29782	Human	79	Male	19B	A.3	S	Naval Infectious Diseases Diagnostic Laboratory	Naval Medical Research Center Biological Defense Research Directorate	Logan Voegtly et al	https://www.gisaid.org	?	?	17/07/2020
USA/VA_NIDDL_2932/2020	ncov	EPI_ISL_491924	MT776418.1	2020-04-04	North America	USA	Virginia		North America	USA	Virginia	genome	29782	Human	30	Male	20A	B.1.37	GH	Naval Infectious Diseases Diagnostic Laboratory	Naval Medical Research Center Biological Defense Research Directorate	Logan Voegtly et al	https://www.gisaid.org	?	?	17/07/2020
USA/VA_NIDDL_2951/2020	ncov	EPI_ISL_491925	MT776419.1	2020-04-06	North America	USA	Virginia		North America	USA	Virginia	genome	29782	Human	40	Male	20A	B.1	GH	Naval Infectious Diseases Diagnostic Laboratory	Naval Medical Research Center Biological Defense Research Directorate	Logan Voegtly et al	https://www.gisaid.org	?	?	17/07/2020
USA/VA_NIDDL_2996/2020	ncov	EPI_ISL_491926	MT776420.1	2020-04-07	North America	USA	Virginia		North America	USA	Virginia	genome	29782	Human	58	Male	20C	B.1	GH	Naval Infectious Diseases Diagnostic Laboratory	Naval Medical Research Center Biological Defense Research Directorate	Logan Voegtly et al	https://www.gisaid.org	?	?	17/07/2020
USA/VA_NIDDL_3033/2020	ncov	EPI_ISL_491927	MT776421.1	2020-04-07	North America	USA	Virginia		North America	USA	Virginia	genome	29782	Human	73	Female	20A	B.1	GH	Naval Infectious Diseases Diagnostic Laboratory	Naval Medical Research Center Biological Defense Research Directorate	Logan Voegtly et al	https://www.gisaid.org	?	?	17/07/2020
USA/VA_NIDDL_3082/2020	ncov	EPI_ISL_491942	MT776422.1	2020-04-09	North America	USA	Virginia		North America	USA	Virginia	genome	29570	Human	36	Female	20B	B.1.1	GR	Naval Infectious Diseases Diagnostic Laboratory	Naval Medical Research Center Biological Defense Research Directorate	Logan Voegtly et al	https://www.gisaid.org	?	?	17/07/2020
USA/VA_NIDDL_3086/2020	ncov	EPI_ISL_491928	MT776423.1	2020-04-09	North America	USA	Virginia		North America	USA	Virginia	genome	29782	Human	43	Female	20C	B.1	GH	Naval Infectious Diseases Diagnostic Laboratory	Naval Medical Research Center Biological Defense Research Directorate	Logan Voegtly et al	https://www.gisaid.org	?	?	17/07/2020
USA/VA_NIDDL_3089/2020	ncov	EPI_ISL_491929	MT776424.1	2020-04-08	North America	USA	Virginia		North America	USA	Virginia	genome	29782	Human	37	Male	20A	B.1	GH	Naval Infectious Diseases Diagnostic Laboratory	Naval Medical Research Center Biological Defense Research Directorate	Logan Voegtly et al	https://www.gisaid.org	?	?	17/07/2020
USA/VA_NIDDL_3090/2020	ncov	EPI_ISL_491930	MT776425.1	2020-04-08	North America	USA	Virginia		North America	USA	Virginia	genome	29782	Human	58	Female	20A	B.1	GH	Naval Infectious Diseases Diagnostic Laboratory	Naval Medical Research Center Biological Defense Research Directorate	Logan Voegtly et al	https://www.gisaid.org	?	?	17/07/2020
USA/VA_NIDDL_3129/2020	ncov	EPI_ISL_491931	MT776426.1	2020-04-11	North America	USA	Virginia		North America	USA	Virginia	genome	29782	Human	27	Male	20C	B.1.2	GH	Naval Infectious Diseases Diagnostic Laboratory	Naval Medical Research Center Biological Defense Research Directorate	Logan Voegtly et al	https://www.gisaid.org	?	?	17/07/2020
USA/VA_NIDDL_3216/2020	ncov	EPI_ISL_491943	MT776427.1	2020-04-16	North America	USA	Virginia		North America	USA	Virginia	genome	29570	Human	53	Male	20B	B.1.1	GR	Naval Infectious Diseases Diagnostic Laboratory	Naval Medical Research Center Biological Defense Research Directorate	Logan Voegtly et al	https://www.gisaid.org	?	?	17/07/2020
USA/VI-CDC-1993/2020	ncov	EPI_ISL_436046	MT380730.1	2020-04-01	North America	USA	Virgin Islands		North America	USA	Virgin Islands	genome	29882	Human	?	Female	20B	B.1.1	GR	US VI Department of Health	Pathogen Discovery, Respiratory Viruses Branch, Division of Viral Diseases, Centers for Disease Control and Prevention	Ying Tao et al	https://www.gisaid.org	?	?	05/05/2020
USA/VI-CDC-1999/2020	ncov	EPI_ISL_436045	MT380729.1	2020-03-21	North America	USA	Virgin Islands		North America	USA	Virgin Islands	genome	29882	Human	?	?	20C	B.1.370	GH	US VI Department of Health	Pathogen Discovery, Respiratory Viruses Branch, Division of Viral Diseases, Centers for Disease Control and Prevention	Ying Tao et al	https://www.gisaid.org	?	?	05/05/2020
USA/VI-CDC-3588/2020	ncov	EPI_ISL_452119	MT512447.1	2020-03-17	North America	USA	Virgin Islands		North America	USA	Virgin Islands	genome	29882	Human	?	?	20C	B.1	GH	VI-US Virgin Islands Department of Health	Pathogen Discovery, Respiratory Viruses Branch, Division of Viral Diseases, Centers for Disease Control and Prevention	Yan Li et al	https://www.gisaid.org	?	?	26/05/2020
USA/VI-CDC-3638/2020	ncov	EPI_ISL_464167	MT594109.1	2020-03-19	North America	USA	Virgin Islands		North America	USA	Virgin Islands	genome	29882	Human	?	Male	19B	A.3	S	VI-US Virgin Islands Department of Health	Pathogen Discovery, Respiratory Viruses Branch, Division of Viral Diseases, Centers for Disease Control and Prevention	Krista Queen et al	https://www.gisaid.org	?	?	11/06/2020
USA/VI-CDC-3661/2020	ncov	EPI_ISL_452121	MT512421.1	2020-03-23	North America	USA	Virgin Islands		North America	USA	Virgin Islands	genome	29882	Human	?	?	20B	B.1.1	GR	VI-US Virgin Islands Department of Health	Pathogen Discovery, Respiratory Viruses Branch, Division of Viral Diseases, Centers for Disease Control and Prevention	Jing Zhang et al	https://www.gisaid.org	?	?	26/05/2020
USA/VI-CDC-3688/2020	ncov	EPI_ISL_452123	MT512423.1	2020-03-23	North America	USA	Virgin Islands		North America	USA	Virgin Islands	genome	29882	Human	?	?	19B	A.1	O	VI-US Virgin Islands Department of Health	Pathogen Discovery, Respiratory Viruses Branch, Division of Viral Diseases, Centers for Disease Control and Prevention	Jing Zhang et al	https://www.gisaid.org	?	?	26/05/2020
USA/VI-CDC-3705/2020	ncov	EPI_ISL_452122	MT512422.1	2020-03-23	North America	USA	Virgin Islands		North America	USA	Virgin Islands	genome	29882	Human	?	?	19B	A.1	O	VI-US Virgin Islands Department of Health	Pathogen Discovery, Respiratory Viruses Branch, Division of Viral Diseases, Centers for Disease Control and Prevention	Jing Zhang et al	https://www.gisaid.org	?	?	26/05/2020
USA/VI-CDC-3810/2020	ncov	EPI_ISL_450804	MT507280.1	2020-04-03	North America	USA	Virgin Islands		North America	USA	Virgin Islands	genome	29882	Human	?	Male	20A	B.1	G	VI-US Virgin Islands Department of Health	Pathogen Discovery, Respiratory Viruses Branch, Division of Viral Diseases, Centers for Disease Control and Prevention	Yan Li et al	https://www.gisaid.org	?	?	22/05/2020
USA/VI-CDC-3849/2020	ncov	EPI_ISL_451960	MT507796.1	2020-04-01	North America	USA	Virgin Islands		North America	USA	Virgin Islands	genome	29875	Human	?	?	20C	B.1.370	GH	VI-US Virgin Islands Department of Health	Centers for Disease Control and Prevention	Queen et al	https://www.gisaid.org	?	?	22/05/2020
USA/VI-CDC-3884/2020	ncov	EPI_ISL_450805	MT507795.1	2020-04-06	North America	USA	Virgin Islands		North America	USA	Virgin Islands	genome	29840	Human	?	Female	20C	B.1.370	GH	VI-US Virgin Islands Department of Health	Pathogen Discovery, Respiratory Viruses Branch, Division of Viral Diseases, Centers for Disease Control and Prevention	Krista Queen et al	https://www.gisaid.org	?	?	22/05/2020
USA/VI-CDC-3943/2020	ncov	EPI_ISL_450806	MT507278.1	2020-04-08	North America	USA	Virgin Islands		North America	USA	Virgin Islands	genome	29882	Human	?	?	20C	B.1	GH	VI-US Virgin Islands Department of Health	Pathogen Discovery, Respiratory Viruses Branch, Division of Viral Diseases, Centers for Disease Control and Prevention	Yan Li et al	https://www.gisaid.org	?	?	22/05/2020
USA/VI-CDC-4022/2020	ncov	EPI_ISL_454643	MT532438.1	2020-04-17	North America	USA	Virgin Islands		North America	USA	Virgin Islands	genome	29882	Human	?	?	20C	B.1	GH	VI-US Virgin Islands Department of Health	Pathogen Discovery, Respiratory Viruses Branch, Division of Viral Diseases, Centers for Disease Control and Prevention	Jing Zhang et al	https://www.gisaid.org	?	?	28/05/2020
USA/VI-CDC-4367/2020	ncov	EPI_ISL_454650	MT533199.1	2020-04-25	North America	USA	Virgin Islands		North America	USA	Virgin Islands	genome	29882	Human	?	?	20C	B.1	GH	VI-US Virgin Islands Department of Health	Pathogen Discovery, Respiratory Viruses Branch, Division of Viral Diseases, Centers for Disease Control and Prevention	Ying Tao et al	https://www.gisaid.org	?	?	28/05/2020
USA/VI-CDC-4371/2020	ncov	EPI_ISL_454649	MT533198.1	2020-04-26	North America	USA	Virgin Islands		North America	USA	Virgin Islands	genome	29882	Human	?	?	20C	B.1	GH	VI-US Virgin Islands Department of Health	Pathogen Discovery, Respiratory Viruses Branch, Division of Viral Diseases, Centers for Disease Control and Prevention	Ying Tao et al	https://www.gisaid.org	?	?	28/05/2020
USA/VI-CDC-4399/2020	ncov	EPI_ISL_454647	MT533203.1	2020-04-27	North America	USA	Virgin Islands		North America	USA	Virgin Islands	genome	29882	Human	?	?	20C	B.1	GH	VI-US Virgin Islands Department of Health	Pathogen Discovery, Respiratory Viruses Branch, Division of Viral Diseases, Centers for Disease Control and Prevention	Ying Tao et al	https://www.gisaid.org	?	?	28/05/2020
USA/VI-CDC-4400/2020	ncov	EPI_ISL_454648	MT533197.1	2020-04-27	North America	USA	Virgin Islands		North America	USA	Virgin Islands	genome	29882	Human	?	?	20C	B.1	GH	VI-US Virgin Islands Department of Health	Pathogen Discovery, Respiratory Viruses Branch, Division of Viral Diseases, Centers for Disease Control and Prevention	Ying Tao et al	https://www.gisaid.org	?	?	28/05/2020
USA/VI-CDC-4408/2020	ncov	EPI_ISL_454651	MT533200.1	2020-04-27	North America	USA	Virgin Islands		North America	USA	Virgin Islands	genome	29882	Human	?	?	20C	B.1	GH	VI-US Virgin Islands Department of Health	Pathogen Discovery, Respiratory Viruses Branch, Division of Viral Diseases, Centers for Disease Control and Prevention	Ying Tao et al	https://www.gisaid.org	?	?	28/05/2020
USA/VI-CDC-4411/2020	ncov	EPI_ISL_454644	MT532435.1	2020-04-27	North America	USA	Virgin Islands		North America	USA	Virgin Islands	genome	29879	Human	?	?	20C	B.1	GH	VI-US Virgin Islands Department of Health	Pathogen Discovery, Respiratory Viruses Branch, Division of Viral Diseases, Centers for Disease Control and Prevention	Jing Zhang et al	https://www.gisaid.org	?	?	28/05/2020
USA/VI-CDC-4412/2020	ncov	EPI_ISL_452137	MT512644.1	2020-04-28	North America	USA	Virgin Islands		North America	USA	Virgin Islands	genome	29882	Human	?	?	20C	B.1	GH	VI-US Virgin Islands Department of Health	Pathogen Discovery, Respiratory Viruses Branch, Division of Viral Diseases, Centers for Disease Control and Prevention	Anna Uehara et al	https://www.gisaid.org	?	?	26/05/2020
USA/VI-CDC-4413/2020	ncov	EPI_ISL_454652	MT533202.1	2020-04-27	North America	USA	Virgin Islands		North America	USA	Virgin Islands	genome	29882	Human	?	?	20C	B.1	GH	VI-US Virgin Islands Department of Health	Pathogen Discovery, Respiratory Viruses Branch, Division of Viral Diseases, Centers for Disease Control and Prevention	Ying Tao et al	https://www.gisaid.org	?	?	28/05/2020
USA/VI-CDC-4670/2020	ncov	EPI_ISL_452138	MT512645.1	2020-05-05	North America	USA	Virgin Islands		North America	USA	Virgin Islands	genome	29882	Human	?	?	20C	B.1	GH	VI-US Virgin Islands Department of Health	Pathogen Discovery, Respiratory Viruses Branch, Division of Viral Diseases, Centers for Disease Control and Prevention	Anna Uehara et al	https://www.gisaid.org	?	?	26/05/2020
USA/VT-CDC-0303/2020	ncov	EPI_ISL_447846	MT472623.1	2020-03-05	North America	USA	Vermont		North America	USA	Vermont	genome	29882	Human	?	Male	19B	A.1	S	VT Dept. of Health Laboratory	Pathogen Discovery, Respiratory Viruses Branch, Division of Viral Diseases, Centers for Disease Control and Prevention	Krista Queen et al	https://www.gisaid.org	?	?	18/05/2020
USA/VT-UW-MAYO48/2020	ncov	EPI_ISL_500530	?	2020-03-23	North America	USA	Vermont		North America	USA	Vermont	genome	29614	Human	?	?	20A	B.1.5	G	Mayo Clinic Laboratories	University of Washington Virology Lab	Pavitra Roychoudhury et al	https://www.gisaid.org	?	?	29/07/2020
USA/VT-UW-MAYO49/2020	ncov	EPI_ISL_491004	?	2020-03-23	North America	USA	Vermont		North America	USA	Vermont	genome	29815	Human	?	?	20C	B.1	GH	Mayo Clinic Laboratories	UW Virology Lab	Pavitra Roychoudhury et al	https://www.gisaid.org	?	?	15/07/2020
USA/VT-UW-MAYO50/2020	ncov	EPI_ISL_500531	?	2020-03-23	North America	USA	Vermont		North America	USA	Vermont	genome	29627	Human	?	?	20C	B.1	GH	Mayo Clinic Laboratories	University of Washington Virology Lab	Pavitra Roychoudhury et al	https://www.gisaid.org	?	?	29/07/2020
USA/WA-CDC-8374/2020	ncov	EPI_ISL_594447	MW172504.1	2020-03-03	North America	USA	Washington		North America	USA	Washington	genome	29882	Human	?	?	19B	A.1	S	Washington State Public Health Laboratories	Pathogen Discovery, Respiratory Viruses Branch, Division of Viral Diseases, Centers for Disease Control and Prevention	Ying Tao et al	https://www.gisaid.org	?	?	26/10/2020
USA/WA-CDC-8375/2020	ncov	EPI_ISL_594448	MW172505.1	2020-03-03	North America	USA	Washington		North America	USA	Washington	genome	29882	Human	?	?	19B	A.1	S	Washington State Public Health Laboratories	Pathogen Discovery, Respiratory Viruses Branch, Division of Viral Diseases, Centers for Disease Control and Prevention	Ying Tao et al	https://www.gisaid.org	?	?	26/10/2020
USA/WA-CDC-8376/2020	ncov	EPI_ISL_594449	MW172506.1	2020-03-03	North America	USA	Washington		North America	USA	Washington	genome	29882	Human	?	?	19B	A.1	S	Washington State Public Health Laboratories	Pathogen Discovery, Respiratory Viruses Branch, Division of Viral Diseases, Centers for Disease Control and Prevention	Ying Tao et al	https://www.gisaid.org	?	?	26/10/2020
USA/WA-CDC-8377/2020	ncov	EPI_ISL_594450	MW172507.1	2020-03-03	North America	USA	Washington		North America	USA	Washington	genome	29882	Human	?	?	19B	A.1	S	Washington State Public Health Laboratories	Pathogen Discovery, Respiratory Viruses Branch, Division of Viral Diseases, Centers for Disease Control and Prevention	Ying Tao et al	https://www.gisaid.org	?	?	26/10/2020
USA/WA-CDC-8378/2020	ncov	EPI_ISL_594451	MW172508.1	2020-03-03	North America	USA	Washington		North America	USA	Washington	genome	29882	Human	?	?	19B	A.1	S	Washington State Public Health Laboratories	Pathogen Discovery, Respiratory Viruses Branch, Division of Viral Diseases, Centers for Disease Control and Prevention	Ying Tao et al	https://www.gisaid.org	?	?	26/10/2020
USA/WA-CDC-8379/2020	ncov	EPI_ISL_594452	MW172414.1	2020-03-03	North America	USA	Washington		North America	USA	Washington	genome	29882	Human	?	?	19B	A.1	S	Washington State Public Health Laboratories	Pathogen Discovery, Respiratory Viruses Branch, Division of Viral Diseases, Centers for Disease Control and Prevention	Ying Tao et al	https://www.gisaid.org	?	?	26/10/2020
USA/WA-CDC-8380/2020	ncov	EPI_ISL_594453	MW172509.1	2020-03-03	North America	USA	Washington		North America	USA	Washington	genome	29882	Human	?	?	19B	A.1	S	Washington State Public Health Laboratories	Pathogen Discovery, Respiratory Viruses Branch, Division of Viral Diseases, Centers for Disease Control and Prevention	Ying Tao et al	https://www.gisaid.org	?	?	26/10/2020
USA/WA-CDC-8381/2020	ncov	EPI_ISL_594454	MW172510.1	2020-03-03	North America	USA	Washington		North America	USA	Washington	genome	29882	Human	?	?	19B	A.1	S	Washington State Public Health Laboratories	Pathogen Discovery, Respiratory Viruses Branch, Division of Viral Diseases, Centers for Disease Control and Prevention	Ying Tao et al	https://www.gisaid.org	?	?	26/10/2020
USA/WA-CDC-8384/2020	ncov	EPI_ISL_594459	MW172415.1	2020-02-26	North America	USA	Washington		North America	USA	Washington	genome	29882	Human	?	?	19B	A.1	S	Washington State Public Health Laboratories	Pathogen Discovery, Respiratory Viruses Branch, Division of Viral Diseases, Centers for Disease Control and Prevention	Ying Tao et al	https://www.gisaid.org	?	?	26/10/2020
USA/WA-NH10/2020	ncov	EPI_ISL_418779	MT262904.1	2020-03-13	North America	USA	Washington		North America	USA	Washington	genome	29882	Human	?	?	19B	A.1	S	WA State Department of Health	Pathogen Discovery, Respiratory Viruses Branch, Division of Viral Diseases, Centers for Disease Control and Prevention	Ying Tao et al	https://www.gisaid.org	?	?	30/03/2020
USA/WA-NH11/2020	ncov	EPI_ISL_418780	MT262905.1	2020-03-13	North America	USA	Washington		North America	USA	Washington	genome	29882	Human	?	?	19B	A.1	S	WA State Department of Health	Pathogen Discovery, Respiratory Viruses Branch, Division of Viral Diseases, Centers for Disease Control and Prevention	Ying Tao et al	https://www.gisaid.org	?	?	30/03/2020
USA/WA-NH12/2020	ncov	EPI_ISL_418781	MT262906.1	2020-03-13	North America	USA	Washington		North America	USA	Washington	genome	29882	Human	?	?	19B	A.1	S	WA State Department of Health	Pathogen Discovery, Respiratory Viruses Branch, Division of Viral Diseases, Centers for Disease Control and Prevention	Ying Tao et al	https://www.gisaid.org	?	?	30/03/2020
USA/WA-NH13/2020	ncov	EPI_ISL_418782	?	2020-03-13	North America	USA	Washington		North America	USA	Washington	genome	29882	Human	?	?	19B	A.1	S	WA State Department of Health	Pathogen Discovery, Respiratory Viruses Branch, Division of Viral Diseases, Centers for Disease Control and Prevention	Ying Tao et al	https://www.gisaid.org	?	?	30/03/2020
USA/WA-NH14/2020	ncov	EPI_ISL_418783	?	2020-03-13	North America	USA	Washington		North America	USA	Washington	genome	29882	Human	?	?	19B	A.1	S	WA State Department of Health	Pathogen Discovery, Respiratory Viruses Branch, Division of Viral Diseases, Centers for Disease Control and Prevention	Ying Tao et al	https://www.gisaid.org	?	?	30/03/2020
USA/WA-NH17/2020	ncov	EPI_ISL_418784	MT262909.1	2020-03-13	North America	USA	Washington		North America	USA	Washington	genome	29882	Human	?	?	19B	A.1	S	WA State Department of Health	Pathogen Discovery, Respiratory Viruses Branch, Division of Viral Diseases, Centers for Disease Control and Prevention	Ying Tao et al	https://www.gisaid.org	?	?	30/03/2020
USA/WA-NH18/2020	ncov	EPI_ISL_418785	?	2020-03-13	North America	USA	Washington		North America	USA	Washington	genome	29882	Human	?	?	19B	A.1	S	WA State Department of Health	Pathogen Discovery, Respiratory Viruses Branch, Division of Viral Diseases, Centers for Disease Control and Prevention	Ying Tao et al	https://www.gisaid.org	?	?	30/03/2020
USA/WA-NH19/2020	ncov	EPI_ISL_418786	MT262911.1	2020-03-13	North America	USA	Washington		North America	USA	Washington	genome	29882	Human	?	?	19B	A.1	S	WA State Department of Health	Pathogen Discovery, Respiratory Viruses Branch, Division of Viral Diseases, Centers for Disease Control and Prevention	Ying Tao et al	https://www.gisaid.org	?	?	30/03/2020
USA/WA-NH2/2020	ncov	EPI_ISL_418771	MT262896.1	2020-03-13	North America	USA	Washington		North America	USA	Washington	genome	29882	Human	?	?	19B	A.1	S	WA State Department of Health	Pathogen Discovery, Respiratory Viruses Branch, Division of Viral Diseases, Centers for Disease Control and Prevention	Jing Zhang et al	https://www.gisaid.org	?	?	30/03/2020
USA/WA-NH20/2020	ncov	EPI_ISL_418787	MT262912.1	2020-03-13	North America	USA	Washington		North America	USA	Washington	genome	29882	Human	?	?	19B	A.1	S	WA State Department of Health	Pathogen Discovery, Respiratory Viruses Branch, Division of Viral Diseases, Centers for Disease Control and Prevention	Ying Tao et al	https://www.gisaid.org	?	?	30/03/2020
USA/WA-NH21/2020	ncov	EPI_ISL_418788	MT262913.1	2020-03-13	North America	USA	Washington		North America	USA	Washington	genome	29882	Human	?	?	19B	A.1	S	WA State Department of Health	Pathogen Discovery, Respiratory Viruses Branch, Division of Viral Diseases, Centers for Disease Control and Prevention	Ying Tao et al	https://www.gisaid.org	?	?	30/03/2020
USA/WA-NH22/2020	ncov	EPI_ISL_418789	MT262914.1	2020-03-13	North America	USA	Washington		North America	USA	Washington	genome	29882	Human	?	?	19B	A.1	S	WA State Department of Health	Pathogen Discovery, Respiratory Viruses Branch, Division of Viral Diseases, Centers for Disease Control and Prevention	Ying Tao et al	https://www.gisaid.org	?	?	30/03/2020
USA/WA-NH23/2020	ncov	EPI_ISL_418790	?	2020-03-13	North America	USA	Washington		North America	USA	Washington	genome	29882	Human	?	?	19B	A.1	S	WA State Department of Health	Pathogen Discovery, Respiratory Viruses Branch, Division of Viral Diseases, Centers for Disease Control and Prevention	Ying Tao et al	https://www.gisaid.org	?	?	30/03/2020
USA/WA-NH24/2020	ncov	EPI_ISL_418791	MT262916.1	2020-03-13	North America	USA	Washington		North America	USA	Washington	genome	29882	Human	?	?	19B	A.1	S	WA State Department of Health	Pathogen Discovery, Respiratory Viruses Branch, Division of Viral Diseases, Centers for Disease Control and Prevention	Ying Tao et al	https://www.gisaid.org	?	?	30/03/2020
USA/WA-NH3/2020	ncov	EPI_ISL_418772	MT262897.1	2020-03-13	North America	USA	Washington		North America	USA	Washington	genome	29882	Human	?	?	19B	A.1	S	WA State Department of Health	Pathogen Discovery, Respiratory Viruses Branch, Division of Viral Diseases, Centers for Disease Control and Prevention	Jing Zhang et al	https://www.gisaid.org	?	?	30/03/2020
USA/WA-NH4/2020	ncov	EPI_ISL_418773	MT262898.1	2020-03-13	North America	USA	Washington		North America	USA	Washington	genome	29882	Human	?	?	19B	A.1	S	WA State Department of Health	Pathogen Discovery, Respiratory Viruses Branch, Division of Viral Diseases, Centers for Disease Control and Prevention	Jing Zhang et al	https://www.gisaid.org	?	?	30/03/2020
USA/WA-NH5/2020	ncov	EPI_ISL_418774	MT262899.1	2020-03-13	North America	USA	Washington		North America	USA	Washington	genome	29882	Human	?	?	19B	A.1	S	WA State Department of Health	Pathogen Discovery, Respiratory Viruses Branch, Division of Viral Diseases, Centers for Disease Control and Prevention	Jing Zhang et al	https://www.gisaid.org	?	?	30/03/2020
USA/WA-NH6/2020	ncov	EPI_ISL_418775	MT262900.1	2020-03-13	North America	USA	Washington		North America	USA	Washington	genome	29882	Human	?	?	19B	A.1	S	WA State Department of Health	Pathogen Discovery, Respiratory Viruses Branch, Division of Viral Diseases, Centers for Disease Control and Prevention	Jing Zhang et al	https://www.gisaid.org	?	?	30/03/2020
USA/WA-NH7/2020	ncov	EPI_ISL_418776	MT262901.1	2020-03-13	North America	USA	Washington		North America	USA	Washington	genome	29882	Human	?	?	19B	A.1	S	WA State Department of Health	Pathogen Discovery, Respiratory Viruses Branch, Division of Viral Diseases, Centers for Disease Control and Prevention	Jing Zhang et al	https://www.gisaid.org	?	?	30/03/2020
USA/WA-NH8/2020	ncov	EPI_ISL_418777	MT262902.1	2020-03-13	North America	USA	Washington		North America	USA	Washington	genome	29882	Human	?	?	19B	A.1	S	WA State Department of Health	Pathogen Discovery, Respiratory Viruses Branch, Division of Viral Diseases, Centers for Disease Control and Prevention	Jing Zhang et al	https://www.gisaid.org	?	?	30/03/2020
USA/WA-NH9/2020	ncov	EPI_ISL_418778	MT262903.1	2020-03-13	North America	USA	Washington		North America	USA	Washington	genome	29882	Human	?	?	19B	A.1	S	WA State Department of Health	Pathogen Discovery, Respiratory Viruses Branch, Division of Viral Diseases, Centers for Disease Control and Prevention	Ying Tao et al	https://www.gisaid.org	?	?	30/03/2020
USA/WA-NIH-WA1/2020	ncov	EPI_ISL_596386	MT952134.1	2020-01-19	North America	USA	Washington		North America	USA	Washington	genome	29796	Human	?	?	19B	A	S	National Institute for Allergy and Infectious Diseases Integrated Research Facility - Frederick (NIAID IRF- Frederick), National Institutes of Health (NIH)	National Institute for Allergy and Infectious Diseases Integrated Research Facility - Frederick (NIAID IRF- Frederick), National Institutes of Health (NIH)	Kocher et al	https://www.gisaid.org	?	?	23/10/2020
USA/WA-OHSU-0031/2020	ncov	EPI_ISL_468080	?	2020-04-17	North America	USA	Washington	Clark County WA	North America	USA	Washington	genome	29750	Human	88	Female	20C	B.1	GH	OHSU Lab Services Molecular Microbiology Lab	Oregon SARS-CoV-2 Genome Sequencing Center	Brendan L. O'Connell et al	https://www.gisaid.org	?	?	16/06/2020
USA/WA-OHSU-0032/2020	ncov	EPI_ISL_468081	?	2020-04-17	North America	USA	Washington	Clark County WA	North America	USA	Washington	genome	29866	Human	86	Female	20C	B.1	GH	OHSU Lab Services Molecular Microbiology Lab	Oregon SARS-CoV-2 Genome Sequencing Center	Brendan L. O'Connell et al	https://www.gisaid.org	?	?	16/06/2020
USA/WA-OHSU-0034/2020	ncov	EPI_ISL_468082	?	2020-04-17	North America	USA	Washington	Clark County WA	North America	USA	Washington	genome	29903	Human	76	Male	20C	B.1	GH	OHSU Lab Services Molecular Microbiology Lab	Oregon SARS-CoV-2 Genome Sequencing Center	Brendan L. O'Connell et al	https://www.gisaid.org	?	?	16/06/2020
USA/WA-OHSU-0035/2020	ncov	EPI_ISL_468083	?	2020-04-17	North America	USA	Washington	Clark County WA	North America	USA	Washington	genome	29903	Human	?	Female	20C	B.1	GH	OHSU Lab Services Molecular Microbiology Lab	Oregon SARS-CoV-2 Genome Sequencing Center	Brendan L. O'Connell et al	https://www.gisaid.org	?	?	16/06/2020
USA/WA-OHSU-0036/2020	ncov	EPI_ISL_468084	?	2020-04-17	North America	USA	Washington	Clark County WA	North America	USA	Washington	genome	29903	Human	46	Female	20C	B.1.371	GH	OHSU Lab Services Molecular Microbiology Lab	Oregon SARS-CoV-2 Genome Sequencing Center	Brendan L. O'Connell et al	https://www.gisaid.org	?	?	16/06/2020
USA/WA-OHSU-0327/2020	ncov	EPI_ISL_509103	?	2020-05-14	North America	USA	Washington	Klickitat County	North America	USA	Washington	genome	29849	Human	19	Male	20A	B.1.154	G	OHSU Lab Services Molecular Microbiology Lab	Oregon SARS-CoV-2 Genome Sequencing Center	Brendan L. O'Connell et al	https://www.gisaid.org	?	?	05/08/2020
USA/WA-OHSU-0366/2020	ncov	EPI_ISL_509118	?	2020-05-29	North America	USA	Washington	Klickitat County	North America	USA	Washington	genome	29902	Human	19	Male	20B	B.1.1.77	GR	OHSU Lab Services Molecular Microbiology Lab	Oregon SARS-CoV-2 Genome Sequencing Center	Brendan L. O'Connell et al	https://www.gisaid.org	?	?	05/08/2020
USA/WA-OHSU-0386/2020	ncov	EPI_ISL_509124	?	2020-05-08	North America	USA	Washington	Klickitat County	North America	USA	Washington	genome	29730	Human	43	Male	20A	B.1.154	G	OHSU Lab Services Molecular Microbiology Lab	Oregon SARS-CoV-2 Genome Sequencing Center	Brendan L. O'Connell et al	https://www.gisaid.org	?	?	05/08/2020
USA/WA-OHSU-0437/2020	ncov	EPI_ISL_509138	?	2020-05-24	North America	USA	Washington	Clark County WA	North America	USA	Washington	genome	29886	Human	61	Male	20A	B.1	G	OHSU Lab Services Molecular Microbiology Lab	Oregon SARS-CoV-2 Genome Sequencing Center	Brendan L. O'Connell et al	https://www.gisaid.org	?	?	05/08/2020
USA/WA-OHSU-0444/2020	ncov	EPI_ISL_526087	?	2020-06-08	North America	USA	Washington	Clark County WA	North America	USA	Washington	genome	29873	Human	31	Female	20A	B.1.134	G	OHSU Lab Services Molecular Microbiology Lab	Ginkgo Bioworks Clinical Laboratory	Brendan L. O'Connell et al	https://www.gisaid.org	?	?	01/09/2020
USA/WA-OHSU-0462/2020	ncov	EPI_ISL_526088	?	2020-06-09	North America	USA	Washington	Clark County WA	North America	USA	Washington	genome	29834	Human	44	Male	20A	B.1.134	G	OHSU Lab Services Molecular Microbiology Lab	Ginkgo Bioworks Clinical Laboratory	Brendan L. O'Connell et al	https://www.gisaid.org	?	?	01/09/2020
USA/WA-OHSU-0464/2020	ncov	EPI_ISL_526089	?	2020-06-09	North America	USA	Washington	Clark County WA	North America	USA	Washington	genome	29825	Human	18	Male	20A	B.1.134	G	OHSU Lab Services Molecular Microbiology Lab	Ginkgo Bioworks Clinical Laboratory	Brendan L. O'Connell et al	https://www.gisaid.org	?	?	01/09/2020
USA/WA-OHSU-0504/2020	ncov	EPI_ISL_526090	?	2020-06-05	North America	USA	Washington	Clark County WA	North America	USA	Washington	genome	29843	Human	40	Male	20A	B.1.134	G	OHSU Lab Services Molecular Microbiology Lab	Ginkgo Bioworks Clinical Laboratory	Brendan L. O'Connell et al	https://www.gisaid.org	?	?	01/09/2020
USA/WA-OHSU-0505/2020	ncov	EPI_ISL_526091	?	2020-06-05	North America	USA	Washington	Clark County WA	North America	USA	Washington	genome	29849	Human	37	Female	20A	B.1.134	G	OHSU Lab Services Molecular Microbiology Lab	Oregon SARS-CoV-2 Genome Sequencing Center	Brendan L. O'Connell et al	https://www.gisaid.org	?	?	01/09/2020
USA/WA-OHSU-0506/2020	ncov	EPI_ISL_526092	?	2020-06-05	North America	USA	Washington	Clark County WA	North America	USA	Washington	genome	29833	Human	51	Female	20A	B.1.134	G	OHSU Lab Services Molecular Microbiology Lab	Ginkgo Bioworks Clinical Laboratory	Brendan L. O'Connell et al	https://www.gisaid.org	?	?	01/09/2020
USA/WA-OHSU-0512/2020	ncov	EPI_ISL_526093	?	2020-06-05	North America	USA	Washington	Clark County WA	North America	USA	Washington	genome	29834	Human	11	Female	20A	B.1.134	G	OHSU Lab Services Molecular Microbiology Lab	Ginkgo Bioworks Clinical Laboratory	Brendan L. O'Connell et al	https://www.gisaid.org	?	?	01/09/2020
USA/WA-OHSU-0513/2020	ncov	EPI_ISL_526094	?	2020-06-05	North America	USA	Washington	Clark County WA	North America	USA	Washington	genome	29849	Human	8	Female	20A	B.1.134	G	OHSU Lab Services Molecular Microbiology Lab	Oregon SARS-CoV-2 Genome Sequencing Center	Brendan L. O'Connell et al	https://www.gisaid.org	?	?	01/09/2020
USA/WA-OHSU-0515/2020	ncov	EPI_ISL_526095	?	2020-06-05	North America	USA	Washington	Clark County WA	North America	USA	Washington	genome	29849	Human	15	Female	20A	B.1.134	G	OHSU Lab Services Molecular Microbiology Lab	Oregon SARS-CoV-2 Genome Sequencing Center	Brendan L. O'Connell et al	https://www.gisaid.org	?	?	01/09/2020
USA/WA-OHSU-0517/2020	ncov	EPI_ISL_526096	?	2020-06-05	North America	USA	Washington	Clark County WA	North America	USA	Washington	genome	29849	Human	34	Female	20A	B.1.134	G	OHSU Lab Services Molecular Microbiology Lab	Oregon SARS-CoV-2 Genome Sequencing Center	Brendan L. O'Connell et al	https://www.gisaid.org	?	?	01/09/2020
USA/WA-OHSU-0520/2020	ncov	EPI_ISL_526097	?	2020-06-12	North America	USA	Washington	Clark County WA	North America	USA	Washington	genome	29727	Human	40	Female	20A	B.1.134	G	OHSU Lab Services Molecular Microbiology Lab	Ginkgo Bioworks Clinical Laboratory	Brendan L. O'Connell et al	https://www.gisaid.org	?	?	01/09/2020
USA/WA-OHSU-0525/2020	ncov	EPI_ISL_526098	?	2020-06-15	North America	USA	Washington	Clark County WA	North America	USA	Washington	genome	29728	Human	44	Male	20A	B.1.134	G	OHSU Lab Services Molecular Microbiology Lab	Oregon SARS-CoV-2 Genome Sequencing Center	Brendan L. O'Connell et al	https://www.gisaid.org	?	?	01/09/2020
USA/WA-OHSU-0821/2020	ncov	EPI_ISL_526099	?	2020-06-23	North America	USA	Washington	Clark County WA	North America	USA	Washington	genome	29849	Human	38	Male	20A	B.1.134	G	OHSU Lab Services Molecular Microbiology Lab	Oregon SARS-CoV-2 Genome Sequencing Center	Brendan L. O'Connell et al	https://www.gisaid.org	?	?	01/09/2020
USA/WA-OHSU-0957/2020	ncov	EPI_ISL_526100	?	2020-07-03	North America	USA	Washington	Clark County WA	North America	USA	Washington	genome	29849	Human	23	Female	20B	B.1.1	GR	OHSU Lab Services Molecular Microbiology Lab	Oregon SARS-CoV-2 Genome Sequencing Center	Brendan L. O'Connell et al	https://www.gisaid.org	?	?	01/09/2020
USA/WA-OHSU-0973/2020	ncov	EPI_ISL_526101	?	2020-07-03	North America	USA	Washington	Clark County WA	North America	USA	Washington	genome	29727	Human	16	Female	20C	B.1.3	GH	OHSU Lab Services Molecular Microbiology Lab	Oregon SARS-CoV-2 Genome Sequencing Center	Brendan L. O'Connell et al	https://www.gisaid.org	?	?	01/09/2020
USA/WA-OHSU-0987/2020	ncov	EPI_ISL_526102	?	2020-07-06	North America	USA	Washington	Clark County WA	North America	USA	Washington	genome	29849	Human	25	Male	20B	B.1.1	GR	OHSU Lab Services Molecular Microbiology Lab	Oregon SARS-CoV-2 Genome Sequencing Center	Brendan L. O'Connell et al	https://www.gisaid.org	?	?	01/09/2020
USA/WA-OHSU-1333/2020	ncov	EPI_ISL_509185	?	2020-07-15	North America	USA	Washington	Clark County WA	North America	USA	Washington	genome	29730	Human	28	Female	20A	B.1.134	G	OHSU Lab Services Molecular Microbiology Lab	Oregon SARS-CoV-2 Genome Sequencing Center	Brendan L. O'Connell et al	https://www.gisaid.org	?	?	05/08/2020
USA/WA-OHSU-1345/2020	ncov	EPI_ISL_509186	?	2020-07-14	North America	USA	Washington	Clark County WA	North America	USA	Washington	genome	29730	Human	47	Male	20A	B.1.134	G	OHSU Lab Services Molecular Microbiology Lab	Oregon SARS-CoV-2 Genome Sequencing Center	Brendan L. O'Connell et al	https://www.gisaid.org	?	?	05/08/2020
USA/WA-OHSU-1571/2020	ncov	EPI_ISL_526103	?	2020-07-20	North America	USA	Washington	Clark County WA	North America	USA	Washington	genome	29849	Human	31	Female	20C	B.1.363	GH	OHSU Lab Services Molecular Microbiology Lab	Oregon SARS-CoV-2 Genome Sequencing Center	Brendan L. O'Connell et al	https://www.gisaid.org	?	?	01/09/2020
USA/WA-OHSU-1611/2020	ncov	EPI_ISL_526104	?	2020-07-21	North America	USA	Washington	King County	North America	USA	Washington	genome	29765	Human	24	Male	20A	B.1.240	G	OHSU Lab Services Molecular Microbiology Lab	Oregon SARS-CoV-2 Genome Sequencing Center	Brendan L. O'Connell et al	https://www.gisaid.org	?	?	01/09/2020
USA/WA-OHSU-1647/2020	ncov	EPI_ISL_526105	?	2020-07-22	North America	USA	Washington	Clark County WA	North America	USA	Washington	genome	29891	Human	52	Female	20B	B.1.1.61	GR	OHSU Lab Services Molecular Microbiology Lab	Oregon SARS-CoV-2 Genome Sequencing Center	Brendan L. O'Connell et al	https://www.gisaid.org	?	?	01/09/2020
USA/WA-OHSU-1661/2020	ncov	EPI_ISL_526106	?	2020-07-22	North America	USA	Washington	Clark County WA	North America	USA	Washington	genome	29773	Human	68	Male	20C	B.1.2	GH	OHSU Lab Services Molecular Microbiology Lab	Oregon SARS-CoV-2 Genome Sequencing Center	Brendan L. O'Connell et al	https://www.gisaid.org	?	?	01/09/2020
USA/WA-OHSU-1721/2020	ncov	EPI_ISL_526107	?	2020-07-24	North America	USA	Washington	Cowlitz County	North America	USA	Washington	genome	29902	Human	46	Male	20A	B.1.233	G	OHSU Lab Services Molecular Microbiology Lab	Oregon SARS-CoV-2 Genome Sequencing Center	Brendan L. O'Connell et al	https://www.gisaid.org	?	?	01/09/2020
USA/WA-OHSU-1799/2020	ncov	EPI_ISL_526108	?	2020-07-25	North America	USA	Washington	Klickitat County	North America	USA	Washington	genome	29849	Human	40	Male	20B	B.1.1.77	GR	OHSU Lab Services Molecular Microbiology Lab	Oregon SARS-CoV-2 Genome Sequencing Center	Brendan L. O'Connell et al	https://www.gisaid.org	?	?	01/09/2020
USA/WA-OHSU-1831/2020	ncov	EPI_ISL_526109	?	2020-07-27	North America	USA	Washington	Clark County WA	North America	USA	Washington	genome	29849	Human	25	Female	20A	B.1.233	G	OHSU Lab Services Molecular Microbiology Lab	Oregon SARS-CoV-2 Genome Sequencing Center	Brendan L. O'Connell et al	https://www.gisaid.org	?	?	01/09/2020
USA/WA-OHSU-1909/2020	ncov	EPI_ISL_526110	?	2020-07-28	North America	USA	Washington	Clark County WA	North America	USA	Washington	genome	29849	Human	28	Female	20A	B.1	G	OHSU Lab Services Molecular Microbiology Lab	Oregon SARS-CoV-2 Genome Sequencing Center	Brendan L. O'Connell et al	https://www.gisaid.org	?	?	01/09/2020
USA/WA-OHSU-1933/2020	ncov	EPI_ISL_526111	?	2020-07-29	North America	USA	Washington	Clark County WA	North America	USA	Washington	genome	29849	Human	20	Female	20A	B.1.134	G	OHSU Lab Services Molecular Microbiology Lab	Oregon SARS-CoV-2 Genome Sequencing Center	Brendan L. O'Connell et al	https://www.gisaid.org	?	?	01/09/2020
USA/WA-OHSU-1953/2020	ncov	EPI_ISL_526112	?	2020-07-30	North America	USA	Washington	Clark County WA	North America	USA	Washington	genome	29849	Human	16	Male	20A	B.1	G	OHSU Lab Services Molecular Microbiology Lab	Oregon SARS-CoV-2 Genome Sequencing Center	Brendan L. O'Connell et al	https://www.gisaid.org	?	?	01/09/2020
USA/WA-OHSU-1965/2020	ncov	EPI_ISL_526113	?	2020-07-30	North America	USA	Washington	Clark County WA	North America	USA	Washington	genome	29849	Human	23	Female	20A	B.1.134	G	OHSU Lab Services Molecular Microbiology Lab	Oregon SARS-CoV-2 Genome Sequencing Center	Brendan L. O'Connell et al	https://www.gisaid.org	?	?	01/09/2020
USA/WA-OHSU-1967/2020	ncov	EPI_ISL_526114	?	2020-07-30	North America	USA	Washington	Clark County WA	North America	USA	Washington	genome	29849	Human	18	Female	20A	B.1.134	G	OHSU Lab Services Molecular Microbiology Lab	Oregon SARS-CoV-2 Genome Sequencing Center	Brendan L. O'Connell et al	https://www.gisaid.org	?	?	01/09/2020
USA/WA-OHSU-2033/2020	ncov	EPI_ISL_667098	?	2020-08-01	North America	USA	Washington	Clark County WA	North America	USA	Washington	genome	29849	Human	54	Male	20B	B.1.1.291	GR	OHSU Lab Services Molecular Microbiology Lab	Oregon SARS-CoV-2 Genome Sequencing Center	Brendan L. O'Connell et al	https://www.gisaid.org	?	?	02/12/2020
USA/WA-OHSU-2045/2020	ncov	EPI_ISL_667102	?	2020-08-01	North America	USA	Washington	Clark County WA	North America	USA	Washington	genome	29849	Human	24	Female	20A	B.1.233	G	OHSU Lab Services Molecular Microbiology Lab	Oregon SARS-CoV-2 Genome Sequencing Center	Brendan L. O'Connell et al	https://www.gisaid.org	?	?	02/12/2020
USA/WA-OHSU-2057/2020	ncov	EPI_ISL_667105	?	2020-08-03	North America	USA	Washington	Clark County WA	North America	USA	Washington	genome	29895	Human	51	Male	20C	B.1.169	GH	OHSU Lab Services Molecular Microbiology Lab	Oregon SARS-CoV-2 Genome Sequencing Center	Brendan L. O'Connell et al	https://www.gisaid.org	?	?	02/12/2020
USA/WA-OHSU-2097/2020	ncov	EPI_ISL_667115	?	2020-08-04	North America	USA	Washington	Clark County WA	North America	USA	Washington	genome	29849	Human	21	Male	20C	B.1.2	GH	OHSU Lab Services Molecular Microbiology Lab	Oregon SARS-CoV-2 Genome Sequencing Center	Brendan L. O'Connell et al	https://www.gisaid.org	?	?	02/12/2020
USA/WA-OHSU-2177/2020	ncov	EPI_ISL_667136	?	2020-08-06	North America	USA	Washington	Clark County WA	North America	USA	Washington	genome	29886	Human	57	Female	20C	B.1.3	GH	OHSU Lab Services Molecular Microbiology Lab	Oregon SARS-CoV-2 Genome Sequencing Center	Brendan L. O'Connell et al	https://www.gisaid.org	?	?	02/12/2020
USA/WA-OHSU-2201/2020	ncov	EPI_ISL_667145	?	2020-08-06	North America	USA	Washington	Clark County WA	North America	USA	Washington	genome	29849	Human	60	Male	20C	B.1.3	GH	OHSU Lab Services Molecular Microbiology Lab	Oregon SARS-CoV-2 Genome Sequencing Center	Brendan L. O'Connell et al	https://www.gisaid.org	?	?	02/12/2020
USA/WA-OHSU-2287/2020	ncov	EPI_ISL_667169	?	2020-08-10	North America	USA	Washington	Clark County WA	North America	USA	Washington	genome	29849	Human	47	Male	20A	B.1.5	G	OHSU Lab Services Molecular Microbiology Lab	Oregon SARS-CoV-2 Genome Sequencing Center	Brendan L. O'Connell et al	https://www.gisaid.org	?	?	02/12/2020
USA/WA-OHSU-2337/2020	ncov	EPI_ISL_667187	?	2020-08-11	North America	USA	Washington	Clark County WA	North America	USA	Washington	genome	29849	Human	31	Female	20C	B.1.370	GH	OHSU Lab Services Molecular Microbiology Lab	Oregon SARS-CoV-2 Genome Sequencing Center	Brendan L. O'Connell et al	https://www.gisaid.org	?	?	02/12/2020
USA/WA-OHSU-2479/2020	ncov	EPI_ISL_667222	?	2020-08-01	North America	USA	Washington	Clark County WA	North America	USA	Washington	genome	29849	Human	37	Female	20A	B.1.233	G	OHSU Lab Services Molecular Microbiology Lab	Oregon SARS-CoV-2 Genome Sequencing Center	Brendan L. O'Connell et al	https://www.gisaid.org	?	?	02/12/2020
USA/WA-OHSU-2501/2020	ncov	EPI_ISL_667229	?	2020-08-17	North America	USA	Washington	Clark County WA	North America	USA	Washington	genome	29849	Human	34	Female	20C	B.1.2	GH	OHSU Lab Services Molecular Microbiology Lab	Oregon SARS-CoV-2 Genome Sequencing Center	Brendan L. O'Connell et al	https://www.gisaid.org	?	?	02/12/2020
USA/WA-OHSU-2603/2020	ncov	EPI_ISL_667262	?	2020-08-21	North America	USA	Washington	Clark County WA	North America	USA	Washington	genome	29849	Human	26	Male	20C	B.1.2	GH	OHSU Lab Services Molecular Microbiology Lab	Oregon SARS-CoV-2 Genome Sequencing Center	Brendan L. O'Connell et al	https://www.gisaid.org	?	?	02/12/2020
USA/WA-OHSU-2679/2020	ncov	EPI_ISL_667279	?	2020-08-25	North America	USA	Washington	Pierce County WA	North America	USA	Washington	genome	29713	Human	33	Male	20A	B.1	G	OHSU Lab Services Molecular Microbiology Lab	Oregon SARS-CoV-2 Genome Sequencing Center	Brendan L. O'Connell et al	https://www.gisaid.org	?	?	02/12/2020
USA/WA-OHSU-2719/2020	ncov	EPI_ISL_667293	?	2020-08-27	North America	USA	Washington	Clark County WA	North America	USA	Washington	genome	29849	Human	59	Male	20C	B.1	GH	OHSU Lab Services Molecular Microbiology Lab	Oregon SARS-CoV-2 Genome Sequencing Center	Brendan L. O'Connell et al	https://www.gisaid.org	?	?	02/12/2020
USA/WA-OHSU-2878/2020	ncov	EPI_ISL_667379	?	2020-09-02	North America	USA	Washington	Klickitat County	North America	USA	Washington	genome	29849	Human	33	Male	20C	B.1.2	GH	OHSU Lab Services Molecular Microbiology Lab	Oregon SARS-CoV-2 Genome Sequencing Center	Brendan L. O'Connell et al	https://www.gisaid.org	?	?	02/12/2020
USA/WA-OHSU-2879/2020	ncov	EPI_ISL_667380	?	2020-09-03	North America	USA	Washington	Clark County WA	North America	USA	Washington	genome	29849	Human	30	Female	20A	B.1	G	OHSU Lab Services Molecular Microbiology Lab	Oregon SARS-CoV-2 Genome Sequencing Center	Brendan L. O'Connell et al	https://www.gisaid.org	?	?	02/12/2020
USA/WA-OHSU-2881/2020	ncov	EPI_ISL_667382	?	2020-09-04	North America	USA	Washington	Clark County WA	North America	USA	Washington	genome	29713	Human	52	Female	20B	B.1.1	GR	OHSU Lab Services Molecular Microbiology Lab	Oregon SARS-CoV-2 Genome Sequencing Center	Brendan L. O'Connell et al	https://www.gisaid.org	?	?	02/12/2020
USA/WA-OHSU-2882/2020	ncov	EPI_ISL_667383	?	2020-09-04	North America	USA	Washington	Clark County WA	North America	USA	Washington	genome	29849	Human	18	Male	20C	B.1.2	GH	OHSU Lab Services Molecular Microbiology Lab	Oregon SARS-CoV-2 Genome Sequencing Center	Brendan L. O'Connell et al	https://www.gisaid.org	?	?	02/12/2020
USA/WA-OHSU-2883/2020	ncov	EPI_ISL_667384	?	2020-09-04	North America	USA	Washington	Clark County WA	North America	USA	Washington	genome	29849	Human	17	Female	20B	B.1.1.186	GR	OHSU Lab Services Molecular Microbiology Lab	Oregon SARS-CoV-2 Genome Sequencing Center	Brendan L. O'Connell et al	https://www.gisaid.org	?	?	02/12/2020
USA/WA-OHSU-2893/2020	ncov	EPI_ISL_667394	?	2020-09-04	North America	USA	Washington	Clark County WA	North America	USA	Washington	genome	29713	Human	54	Female	20A	B.1.5	G	OHSU Lab Services Molecular Microbiology Lab	Oregon SARS-CoV-2 Genome Sequencing Center	Brendan L. O'Connell et al	https://www.gisaid.org	?	?	02/12/2020
USA/WA-OHSU-2896/2020	ncov	EPI_ISL_667396	?	2020-09-04	North America	USA	Washington	Clark County WA	North America	USA	Washington	genome	29849	Human	9	Male	20A	B.1	G	OHSU Lab Services Molecular Microbiology Lab	Oregon SARS-CoV-2 Genome Sequencing Center	Brendan L. O'Connell et al	https://www.gisaid.org	?	?	02/12/2020
USA/WA-OHSU-2897/2020	ncov	EPI_ISL_667397	?	2020-09-04	North America	USA	Washington	Clark County WA	North America	USA	Washington	genome	29849	Human	30	Male	20B	B.1.1	GR	OHSU Lab Services Molecular Microbiology Lab	Oregon SARS-CoV-2 Genome Sequencing Center	Brendan L. O'Connell et al	https://www.gisaid.org	?	?	02/12/2020
USA/WA-OHSU-2909/2020	ncov	EPI_ISL_667408	?	2020-09-04	North America	USA	Washington	Clark County WA	North America	USA	Washington	genome	29713	Human	47	Female	20B	B.1.1.186	GR	OHSU Lab Services Molecular Microbiology Lab	Oregon SARS-CoV-2 Genome Sequencing Center	Brendan L. O'Connell et al	https://www.gisaid.org	?	?	02/12/2020
USA/WA-OHSU-2911/2020	ncov	EPI_ISL_667410	?	2020-09-05	North America	USA	Washington	Clark County WA	North America	USA	Washington	genome	29713	Human	30	Female	20B	B.1.1.25	GR	OHSU Lab Services Molecular Microbiology Lab	Oregon SARS-CoV-2 Genome Sequencing Center	Brendan L. O'Connell et al	https://www.gisaid.org	?	?	02/12/2020
USA/WA-OHSU-3111/2020	ncov	EPI_ISL_667485	?	2020-10-02	North America	USA	Washington	Clark County WA	North America	USA	Washington	genome	29849	Human	49	Male	20C	B.1.369	GH	OHSU Lab Services Molecular Microbiology Lab	Oregon SARS-CoV-2 Genome Sequencing Center	Brendan L. O'Connell et al	https://www.gisaid.org	?	?	02/12/2020
USA/WA-OHSU-3149/2020	ncov	EPI_ISL_667494	?	2020-10-05	North America	USA	Washington	Clark County WA	North America	USA	Washington	genome	29849	Human	41	Female	20C	B.1.2	GH	OHSU Lab Services Molecular Microbiology Lab	Oregon SARS-CoV-2 Genome Sequencing Center	Brendan L. O'Connell et al	https://www.gisaid.org	?	?	02/12/2020
USA/WA-QDX-02-2/2020	ncov	EPI_ISL_454692	?	2020-03-13	North America	USA	Washington		North America	USA	Washington	genome	29903	Human	61	Female	19B	A.1	S	Quest Diagnostics	Quest Diagnostics	Anderson et al	https://www.gisaid.org	?	?	10/05/2020
USA/WA-QDX-02/2020	ncov	EPI_ISL_444518	MT452575.1	2020-03-13	North America	USA	Washington		North America	USA	Washington	genome	29903	Human	61	Female	19B	A.1	S	unknown	Molecular Infectious Disease	Anderson et al	https://www.gisaid.org	?	?	11/05/2020
USA/WA-QDX-104/2020	ncov	EPI_ISL_468590	MT627437.1	2020-03-13	North America	USA	Washington		North America	USA	Washington	genome	29875	Human	25	Female	19B	A.1	S	Quest Diagnostics	Quest Diagnostics	Anderson et al	https://www.gisaid.org	?	?	16/06/2020
USA/WA-QDX-1058/2020	ncov	EPI_ISL_571801	MW065099.1	2020-03-17	North America	USA	Washington		North America	USA	Washington	genome	29782	Human	45	Female	19B	A.1	S	Quest Diagnostics	Quest Diagnostics	Rosenthal et al	https://www.gisaid.org	?	?	05/10/2020
USA/WA-QDX-1060/2020	ncov	EPI_ISL_571802	MW065100.1	2020-03-17	North America	USA	Washington		North America	USA	Washington	genome	29782	Human	34	Female	19B	A.1	S	Quest Diagnostics	Quest Diagnostics	Rosenthal et al	https://www.gisaid.org	?	?	05/10/2020
USA/WA-QDX-1080/2020	ncov	EPI_ISL_571905	MW065203.1	2020-03-19	North America	USA	Washington		North America	USA	Washington	genome	29782	Human	71	Male	19B	A.1	S	Quest Diagnostics	Quest Diagnostics	Rosenthal et al	https://www.gisaid.org	?	?	05/10/2020
USA/WA-QDX-1084/2020	ncov	EPI_ISL_571906	MW065204.1	2020-03-19	North America	USA	Washington		North America	USA	Washington	genome	29782	Human	50	Female	19B	A.1	S	Quest Diagnostics	Quest Diagnostics	Rosenthal et al	https://www.gisaid.org	?	?	05/10/2020
USA/WA-QDX-1085/2020	ncov	EPI_ISL_571907	MW065205.1	2020-03-19	North America	USA	Washington		North America	USA	Washington	genome	29782	Human	32	Female	20C	B.1	GH	Quest Diagnostics	Quest Diagnostics	Rosenthal et al	https://www.gisaid.org	?	?	05/10/2020
USA/WA-QDX-1104/2020	ncov	EPI_ISL_571908	MW065206.1	2020-03-19	North America	USA	Washington		North America	USA	Washington	genome	29782	Human	76	Female	20C	B.1.3	GH	Quest Diagnostics	Quest Diagnostics	Rosenthal et al	https://www.gisaid.org	?	?	05/10/2020
USA/WA-QDX-1118/2020	ncov	EPI_ISL_571909	MW065207.1	2020-03-20	North America	USA	Washington		North America	USA	Washington	genome	29782	Human	21	Male	20A	B.1	GH	Quest Diagnostics	Quest Diagnostics	Rosenthal et al	https://www.gisaid.org	?	?	05/10/2020
USA/WA-QDX-1270/2020	ncov	EPI_ISL_572050	MW065348.1	2020-03-16	North America	USA	Washington		North America	USA	Washington	genome	29782	Human	58	Female	20B	B.1.1	GR	Quest Diagnostics	Quest Diagnostics	Rosenthal et al	https://www.gisaid.org	?	?	05/10/2020
USA/WA-QDX-1271/2020	ncov	EPI_ISL_572051	MW065349.1	2020-03-16	North America	USA	Washington		North America	USA	Washington	genome	29782	Human	48	Male	20C	B.1	GH	Quest Diagnostics	Quest Diagnostics	Rosenthal et al	https://www.gisaid.org	?	?	05/10/2020
USA/WA-QDX-1273/2020	ncov	EPI_ISL_572052	MW065350.1	2020-03-16	North America	USA	Washington		North America	USA	Washington	genome	29782	Human	18	Female	19B	A.1	S	Quest Diagnostics	Quest Diagnostics	Rosenthal et al	https://www.gisaid.org	?	?	05/10/2020
USA/WA-QDX-1648/2020	ncov	EPI_ISL_604013	MW190448.1	2020-03-18	North America	USA	Washington		North America	USA	Washington	genome	29782	Human	40	Male	20C	B.1.21	GH	Quest Diagnostics	Quest Diagnostics	Rosenthal et al	https://www.gisaid.org	?	?	30/10/2020
USA/WA-QDX-2176/2020	ncov	EPI_ISL_604499	MW190934.1	2020-03-21	North America	USA	Washington		North America	USA	Washington	genome	29782	Human	55	Female	19B	A.1	S	Quest Diagnostics	Quest Diagnostics	Rosenthal et al	https://www.gisaid.org	?	?	30/10/2020
USA/WA-QDX-22/2020	ncov	EPI_ISL_467926	MT614521.1	2020-03-13	North America	USA	Washington		North America	USA	Washington	genome	29782	Human	66	Male	20C	B.1	GH	Quest Diagnostics	Quest Diagnostics	Anderson et al	https://www.gisaid.org	?	?	15/06/2020
USA/WA-QDX-2241/2020	ncov	EPI_ISL_604622	MW191057.1	2020-03-15	North America	USA	Washington		North America	USA	Washington	genome	29782	Human	32	Male	19B	A.1	S	Quest Diagnostics	Quest Diagnostics	Rosenthal et al	https://www.gisaid.org	?	?	30/10/2020
USA/WA-QDX-2242/2020	ncov	EPI_ISL_604623	MW191058.1	2020-03-14	North America	USA	Washington		North America	USA	Washington	genome	29782	Human	19	Male	19B	A.1	S	Quest Diagnostics	Quest Diagnostics	Rosenthal et al	https://www.gisaid.org	?	?	30/10/2020
USA/WA-QDX-2276/2020	ncov	EPI_ISL_604624	MW191059.1	2020-03-14	North America	USA	Washington		North America	USA	Washington	genome	29782	Human	25	Female	19B	A.1	S	Quest Diagnostics	Quest Diagnostics	Rosenthal et al	https://www.gisaid.org	?	?	30/10/2020
USA/WA-QDX-2291/2020	ncov	EPI_ISL_604625	MW191060.1	2020-03-14	North America	USA	Washington		North America	USA	Washington	genome	29770	Human	72	Female	19B	A.1	S	Quest Diagnostics	Quest Diagnostics	Rosenthal et al	https://www.gisaid.org	?	?	30/10/2020
USA/WA-QDX-2319/2020	ncov	EPI_ISL_604732	MW191167.1	2020-03-16	North America	USA	Washington		North America	USA	Washington	genome	29782	Human	54	Female	20C	B.1	GH	Quest Diagnostics	Quest Diagnostics	Rosenthal et al	https://www.gisaid.org	?	?	30/10/2020
USA/WA-QDX-2326/2020	ncov	EPI_ISL_604733	MW191168.1	2020-03-16	North America	USA	Washington		North America	USA	Washington	genome	29782	Human	63	Female	19B	A.1	S	Quest Diagnostics	Quest Diagnostics	Rosenthal et al	https://www.gisaid.org	?	?	30/10/2020
USA/WA-QDX-2327/2020	ncov	EPI_ISL_604734	MW191169.1	2020-03-16	North America	USA	Washington		North America	USA	Washington	genome	29782	Human	60	Female	19B	A.1	S	Quest Diagnostics	Quest Diagnostics	Rosenthal et al	https://www.gisaid.org	?	?	30/10/2020
USA/WA-QDX-2333/2020	ncov	EPI_ISL_604735	MW191170.1	2020-03-16	North America	USA	Washington		North America	USA	Washington	genome	29782	Human	47	Male	20A	B.1	GH	Quest Diagnostics	Quest Diagnostics	Rosenthal et al	https://www.gisaid.org	?	?	30/10/2020
USA/WA-QDX-235/2020	ncov	EPI_ISL_498744	MT806806.1	2020-04-27	North America	USA	Washington		North America	USA	Washington	genome	29782	Human	50	Female	20C	B.1.341	GH	Quest Diagnostics	Quest Diagnostics	Rosenthal et al	https://www.gisaid.org	?	?	28/07/2020
USA/WA-QDX-2354/2020	ncov	EPI_ISL_604736	MW191171.1	2020-03-16	North America	USA	Washington		North America	USA	Washington	genome	29782	Human	39	Male	20C	B.1	GH	Quest Diagnostics	Quest Diagnostics	Rosenthal et al	https://www.gisaid.org	?	?	30/10/2020
USA/WA-QDX-236/2020	ncov	EPI_ISL_498745	MT806807.1	2020-04-27	North America	USA	Washington		North America	USA	Washington	genome	29782	Human	42	Male	20C	B.1	GH	Quest Diagnostics	Quest Diagnostics	Rosenthal et al	https://www.gisaid.org	?	?	28/07/2020
USA/WA-QDX-237/2020	ncov	EPI_ISL_498746	MT806808.1	2020-04-27	North America	USA	Washington		North America	USA	Washington	genome	29782	Human	44	Male	20C	B.1.21	GH	Quest Diagnostics	Quest Diagnostics	Rosenthal et al	https://www.gisaid.org	?	?	28/07/2020
USA/WA-QDX-2376/2020	ncov	EPI_ISL_604737	MW191172.1	2020-03-16	North America	USA	Washington		North America	USA	Washington	genome	29782	Human	51	Male	19A	B.2.1	V	Quest Diagnostics	Quest Diagnostics	Rosenthal et al	https://www.gisaid.org	?	?	30/10/2020
USA/WA-QDX-238/2020	ncov	EPI_ISL_498747	MT806809.1	2020-04-27	North America	USA	Washington		North America	USA	Washington	genome	29782	Human	63	Male	20C	B.1.21	GH	Quest Diagnostics	Quest Diagnostics	Rosenthal et al	https://www.gisaid.org	?	?	28/07/2020
USA/WA-QDX-2441/2020	ncov	EPI_ISL_604868	MW191303.1	2020-03-16	North America	USA	Washington		North America	USA	Washington	genome	29782	Human	61	Male	20C	B.1.21	GH	Quest Diagnostics	Quest Diagnostics	Rosenthal et al	https://www.gisaid.org	?	?	30/10/2020
USA/WA-QDX-2471/2020	ncov	EPI_ISL_604869	MW191304.1	2020-03-16	North America	USA	Washington		North America	USA	Washington	genome	29782	Human	73	Male	19B	A.1	S	Quest Diagnostics	Quest Diagnostics	Rosenthal et al	https://www.gisaid.org	?	?	30/10/2020
USA/WA-QDX-2514/2020	ncov	EPI_ISL_604870	MW191305.1	2020-03-16	North America	USA	Washington		North America	USA	Washington	genome	29782	Human	52	Male	20C	B.1.21	GH	Quest Diagnostics	Quest Diagnostics	Rosenthal et al	https://www.gisaid.org	?	?	30/10/2020
USA/WA-QDX-2542/2020	ncov	EPI_ISL_604871	MW191306.1	2020-03-16	North America	USA	Washington		North America	USA	Washington	genome	29782	Human	82	Female	19B	A.1	S	Quest Diagnostics	Quest Diagnostics	Rosenthal et al	https://www.gisaid.org	?	?	30/10/2020
USA/WA-QDX-2548/2020	ncov	EPI_ISL_604872	MW191307.1	2020-03-16	North America	USA	Washington		North America	USA	Washington	genome	29782	Human	55	Male	20C	B.1.21	GH	Quest Diagnostics	Quest Diagnostics	Rosenthal et al	https://www.gisaid.org	?	?	30/10/2020
USA/WA-QDX-276/2020	ncov	EPI_ISL_571152	MW064450.1	2020-03-18	North America	USA	Washington		North America	USA	Washington	genome	29782	Human	22	Male	20A	B.1.5	G	Quest Diagnostics	Quest Diagnostics	Rosenthal et al	https://www.gisaid.org	?	?	05/10/2020
USA/WA-QDX-288/2020	ncov	EPI_ISL_571153	MW064451.1	2020-03-20	North America	USA	Washington		North America	USA	Washington	genome	29782	Human	82	Female	19B	A.1	S	Quest Diagnostics	Quest Diagnostics	Rosenthal et al	https://www.gisaid.org	?	?	05/10/2020
USA/WA-QDX-290/2020	ncov	EPI_ISL_571154	MW064452.1	2020-03-20	North America	USA	Washington		North America	USA	Washington	genome	29782	Human	75	Male	19A	B.30	V	Quest Diagnostics	Quest Diagnostics	Rosenthal et al	https://www.gisaid.org	?	?	05/10/2020
USA/WA-QDX-522/2020	ncov	EPI_ISL_571398	MW064696.1	2020-03-18	North America	USA	Washington		North America	USA	Washington	genome	29782	Human	35	Male	20C	B.1.21	GH	Quest Diagnostics	Quest Diagnostics	Rosenthal et al	https://www.gisaid.org	?	?	05/10/2020
USA/WA-QDX-526/2020	ncov	EPI_ISL_571399	MW064697.1	2020-03-18	North America	USA	Washington		North America	USA	Washington	genome	29782	Human	66	Female	19B	A.1	S	Quest Diagnostics	Quest Diagnostics	Rosenthal et al	https://www.gisaid.org	?	?	05/10/2020
USA/WA-QDX-527/2020	ncov	EPI_ISL_571400	MW064698.1	2020-03-18	North America	USA	Washington		North America	USA	Washington	genome	29782	Human	61	Female	20C	B.1.21	GH	Quest Diagnostics	Quest Diagnostics	Rosenthal et al	https://www.gisaid.org	?	?	05/10/2020
USA/WA-QDX-528/2020	ncov	EPI_ISL_571401	MW064699.1	2020-03-18	North America	USA	Washington		North America	USA	Washington	genome	29782	Human	41	Female	19B	A.1	S	Quest Diagnostics	Quest Diagnostics	Rosenthal et al	https://www.gisaid.org	?	?	05/10/2020
USA/WA-QDX-529/2020	ncov	EPI_ISL_571402	MW064700.1	2020-03-18	North America	USA	Washington		North America	USA	Washington	genome	29782	Human	82	Female	19B	A.1	S	Quest Diagnostics	Quest Diagnostics	Rosenthal et al	https://www.gisaid.org	?	?	05/10/2020
USA/WA-QDX-563/2020	ncov	EPI_ISL_571403	MW064701.1	2020-03-18	North America	USA	Washington		North America	USA	Washington	genome	29782	Human	77	Male	19B	A.1	S	Quest Diagnostics	Quest Diagnostics	Rosenthal et al	https://www.gisaid.org	?	?	05/10/2020
USA/WA-QDX-564/2020	ncov	EPI_ISL_571404	MW064702.1	2020-03-18	North America	USA	Washington		North America	USA	Washington	genome	29782	Human	26	Male	20C	B.1	GH	Quest Diagnostics	Quest Diagnostics	Rosenthal et al	https://www.gisaid.org	?	?	05/10/2020
USA/WA-QDX-570/2020	ncov	EPI_ISL_571405	MW064703.1	2020-03-18	North America	USA	Washington		North America	USA	Washington	genome	29782	Human	36	Male	19B	A.1	S	Quest Diagnostics	Quest Diagnostics	Rosenthal et al	https://www.gisaid.org	?	?	05/10/2020
USA/WA-QDX-573/2020	ncov	EPI_ISL_571406	MW064704.1	2020-03-18	North America	USA	Washington		North America	USA	Washington	genome	29782	Human	45	Male	19B	A.1	S	Quest Diagnostics	Quest Diagnostics	Rosenthal et al	https://www.gisaid.org	?	?	05/10/2020
USA/WA-QDX-62/2020	ncov	EPI_ISL_467927	MT614522.1	2020-03-13	North America	USA	Washington		North America	USA	Washington	genome	29782	Human	42	Female	19B	A	S	Quest Diagnostics	Quest Diagnostics	Anderson et al	https://www.gisaid.org	?	?	15/06/2020
USA/WA-QDX-813/2020	ncov	EPI_ISL_571561	MW064859.1	2020-03-21	North America	USA	Washington		North America	USA	Washington	genome	29782	Human	46	Female	19B	A.1	S	Quest Diagnostics	Quest Diagnostics	Rosenthal et al	https://www.gisaid.org	?	?	05/10/2020
USA/WA-QDX-818/2020	ncov	EPI_ISL_571562	MW064860.1	2020-03-20	North America	USA	Washington		North America	USA	Washington	genome	29782	Human	40	Male	20C	B.1	GH	Quest Diagnostics	Quest Diagnostics	Rosenthal et al	https://www.gisaid.org	?	?	05/10/2020
USA/WA-QDX-917/2020	ncov	EPI_ISL_571691	MW064989.1	2020-03-21	North America	USA	Washington		North America	USA	Washington	genome	29782	Human	69	Male	20C	B.1.2	GH	Quest Diagnostics	Quest Diagnostics	Rosenthal et al	https://www.gisaid.org	?	?	05/10/2020
USA/WA-RML-1/2020	ncov	EPI_ISL_641314	MT982403.1	2020-04-20	North America	USA	Washington	King County	North America	USA	Washington	genome	29882	Human	?	?	19B	A.1	S	Rocky Mountain Laboratories, RTS Genomics Unit, National Institute of Allergy and Infectious Diseases, National Institutes of Health	Rocky Mountain Laboratories, RTS Genomics Unit, National Institute of Allergy and Infectious Diseases, National Institutes of Health	Avanzato et al	https://www.gisaid.org	?	?	08/09/2020
USA/WA-RML-2/2020	ncov	EPI_ISL_641313	MT982402.1	2020-05-11	North America	USA	Washington	King County	North America	USA	Washington	genome	29867	Human	?	?	19B	A.1	S	Rocky Mountain Laboratories, RTS Genomics Unit, National Institute of Allergy and Infectious Diseases, National Institutes of Health	Rocky Mountain Laboratories, RTS Genomics Unit, National Institute of Allergy and Infectious Diseases, National Institutes of Health	Avanzato et al	https://www.gisaid.org	?	?	08/09/2020
USA/WA-RML-3/2020	ncov	EPI_ISL_641316	MT982405.1	2020-05-26	North America	USA	Washington	King County	North America	USA	Washington	genome	29882	Human	?	?	19B	A.1	S	Rocky Mountain Laboratories, RTS Genomics Unit, National Institute of Allergy and Infectious Diseases, National Institutes of Health	Rocky Mountain Laboratories, RTS Genomics Unit, National Institute of Allergy and Infectious Diseases, National Institutes of Health	Avanzato et al	https://www.gisaid.org	?	?	08/09/2020
USA/WA-RML-4/2020	ncov	EPI_ISL_641317	MT982406.1	2020-06-15	North America	USA	Washington	King County	North America	USA	Washington	genome	29882	Human	?	?	19B	A.1	S	Rocky Mountain Laboratories, RTS Genomics Unit, National Institute of Allergy and Infectious Diseases, National Institutes of Health	Rocky Mountain Laboratories, RTS Genomics Unit, National Institute of Allergy and Infectious Diseases, National Institutes of Health	Avanzato et al	https://www.gisaid.org	?	?	08/09/2020
USA/WA-RML-5/2020	ncov	EPI_ISL_641312	MT982401.1	2020-04-20	North America	USA	Washington	King County	North America	USA	Washington	genome	29858	Human	?	?	19B	A.1	S	Rocky Mountain Laboratories, RTS Genomics Unit, National Institute of Allergy and Infectious Diseases, National Institutes of Health	Rocky Mountain Laboratories, RTS Genomics Unit, National Institute of Allergy and Infectious Diseases, National Institutes of Health	Avanzato et al	https://www.gisaid.org	?	?	08/09/2020
USA/WA-RML-6/2020	ncov	EPI_ISL_641315	MT982404.1	2020-05-11	North America	USA	Washington	King County	North America	USA	Washington	genome	29867	Human	?	?	19B	A.1	S	Rocky Mountain Laboratories, RTS Genomics Unit, National Institute of Allergy and Infectious Diseases, National Institutes of Health	Rocky Mountain Laboratories, RTS Genomics Unit, National Institute of Allergy and Infectious Diseases, National Institutes of Health	Avanzato et al	https://www.gisaid.org	?	?	08/09/2020
USA/WA-S10/2020	ncov	EPI_ISL_416465	MT598641.1	2020-02-29	North America	USA	Washington	King County	North America	USA	Washington	genome	29872	Human	?	?	19B	A.1	S	Seattle Flu Study	Seattle Flu Study	Chu et al et al	https://www.gisaid.org	Cryptic transmission of SARS-CoV-2 in Washington State	https://doi.dx.org/10.1101/2020.04.02.20051417	22/03/2020
USA/WA-S100/2020	ncov	EPI_ISL_417153	MT627315.1	2020-02-29	North America	USA	Washington	King County	North America	USA	Washington	genome	29873	Human	?	?	19B	A.1	S	Washington State Department of Health	Seattle Flu Study	Chu etl al et al	https://www.gisaid.org	Cryptic transmission of SARS-CoV-2 in Washington State	https://doi.dx.org/10.1101/2020.04.02.20051417	24/03/2020
USA/WA-S1000/2020	ncov	EPI_ISL_463490	?	2020-04-28	North America	USA	Washington	Snohomish County	North America	USA	Washington	genome	29858	Human	?	?	20C	B.1	GH	Washington State Department of Health	Seattle Flu Study	Chu et al et al	https://www.gisaid.org	?	?	10/06/2020
USA/WA-S1001/2020	ncov	EPI_ISL_463491	MT642330.1	2020-04-28	North America	USA	Washington	Yakima County	North America	USA	Washington	genome	29868	Human	?	?	20A	B.1	G	Washington State Department of Health	Seattle Flu Study	Chu et al et al	https://www.gisaid.org	?	?	10/06/2020
USA/WA-S1002/2020	ncov	EPI_ISL_463492	MT642262.1	2020-04-29	North America	USA	Washington	Yakima County	North America	USA	Washington	genome	29874	Human	?	?	20A	B.1	G	Washington State Department of Health	Seattle Flu Study	Chu et al et al	https://www.gisaid.org	?	?	10/06/2020
USA/WA-S1003/2020	ncov	EPI_ISL_463493	MT642150.1	2020-04-29	North America	USA	Washington	Yakima County	North America	USA	Washington	genome	29871	Human	?	?	20B	B.1.1	GR	Washington State Department of Health	Seattle Flu Study	Chu et al et al	https://www.gisaid.org	?	?	10/06/2020
USA/WA-S1004/2020	ncov	EPI_ISL_463494	MT642317.1	2020-04-29	North America	USA	Washington	Yakima County	North America	USA	Washington	genome	29868	Human	?	?	20A	B.1	G	Washington State Department of Health	Seattle Flu Study	Chu et al et al	https://www.gisaid.org	?	?	10/06/2020
USA/WA-S1005/2020	ncov	EPI_ISL_463495	MT642215.1	2020-04-29	North America	USA	Washington	Yakima County	North America	USA	Washington	genome	29860	Human	?	?	20B	B.1.1.65	GR	Washington State Department of Health	Seattle Flu Study	Chu et al et al	https://www.gisaid.org	?	?	10/06/2020
USA/WA-S1006/2020	ncov	EPI_ISL_463496	MT642283.1	2020-04-27	North America	USA	Washington	Adams County WA	North America	USA	Washington	genome	29857	Human	?	?	19B	A.1	S	Washington State Department of Health	Seattle Flu Study	Chu et al et al	https://www.gisaid.org	?	?	10/06/2020
USA/WA-S1007/2020	ncov	EPI_ISL_463497	MT642278.1	2020-04-30	North America	USA	Washington	Yakima County	North America	USA	Washington	genome	29868	Human	?	?	19B	A.1	S	Washington State Department of Health	Seattle Flu Study	Chu et al et al	https://www.gisaid.org	?	?	10/06/2020
USA/WA-S1008/2020	ncov	EPI_ISL_463498	MT642091.1	2020-04-29	North America	USA	Washington	Yakima County	North America	USA	Washington	genome	29863	Human	?	?	19B	A.1	S	Washington State Department of Health	Seattle Flu Study	Chu et al et al	https://www.gisaid.org	?	?	10/06/2020
USA/WA-S1009/2020	ncov	EPI_ISL_463499	MT642125.1	2020-04-30	North America	USA	Washington	Yakima County	North America	USA	Washington	genome	29863	Human	?	?	19B	A.1	S	Washington State Department of Health	Seattle Flu Study	Chu et al et al	https://www.gisaid.org	?	?	10/06/2020
USA/WA-S101/2020	ncov	EPI_ISL_417154	MT627290.1	2020-02-28	North America	USA	Washington	King County	North America	USA	Washington	genome	29868	Human	?	?	19B	A.1	S	Washington State Department of Health	Seattle Flu Study	Chu etl al et al	https://www.gisaid.org	Cryptic transmission of SARS-CoV-2 in Washington State	https://doi.dx.org/10.1101/2020.04.02.20051417	24/03/2020
USA/WA-S1010/2020	ncov	EPI_ISL_463500	MT642385.1	2020-04-29	North America	USA	Washington	Skagit County	North America	USA	Washington	genome	29857	Human	?	?	20C	B.1.21	GH	Washington State Department of Health	Seattle Flu Study	Chu et al et al	https://www.gisaid.org	?	?	10/06/2020
USA/WA-S1011/2020	ncov	EPI_ISL_463501	MT642347.1	2020-04-29	North America	USA	Washington	Yakima County	North America	USA	Washington	genome	29868	Human	?	?	20A	B.1	G	Washington State Department of Health	Seattle Flu Study	Chu et al et al	https://www.gisaid.org	?	?	10/06/2020
USA/WA-S1012/2020	ncov	EPI_ISL_463502	MT642188.1	2020-04-29	North America	USA	Washington	Yakima County	North America	USA	Washington	genome	29857	Human	?	?	19B	A.1	S	Washington State Department of Health	Seattle Flu Study	Chu et al et al	https://www.gisaid.org	?	?	10/06/2020
USA/WA-S1013/2020	ncov	EPI_ISL_463503	MT642154.1	2020-04-30	North America	USA	Washington	Yakima County	North America	USA	Washington	genome	29867	Human	?	?	19B	A.1	S	Washington State Department of Health	Seattle Flu Study	Chu et al et al	https://www.gisaid.org	?	?	10/06/2020
USA/WA-S1014/2020	ncov	EPI_ISL_463504	MT642115.1	2020-04-30	North America	USA	Washington	Snohomish County	North America	USA	Washington	genome	29854	Human	?	?	19B	A.1	S	Washington State Department of Health	Seattle Flu Study	Chu et al et al	https://www.gisaid.org	?	?	10/06/2020
USA/WA-S1015/2020	ncov	EPI_ISL_463505	MT642271.1	2020-04-30	North America	USA	Washington	Yakima County	North America	USA	Washington	genome	29857	Human	?	?	19B	A.1	S	Washington State Department of Health	Seattle Flu Study	Chu et al et al	https://www.gisaid.org	?	?	10/06/2020
USA/WA-S1016/2020	ncov	EPI_ISL_463506	MT642431.1	2020-04-29	North America	USA	Washington	Yakima County	North America	USA	Washington	genome	29860	Human	?	?	19B	A.1	S	Washington State Department of Health	Seattle Flu Study	Chu et al et al	https://www.gisaid.org	?	?	10/06/2020
USA/WA-S1017/2020	ncov	EPI_ISL_463507	MT642218.1	2020-04-30	North America	USA	Washington	Yakima County	North America	USA	Washington	genome	29860	Human	?	?	20A	B.1.124	GH	Washington State Department of Health	Seattle Flu Study	Chu et al et al	https://www.gisaid.org	?	?	10/06/2020
USA/WA-S1018/2020	ncov	EPI_ISL_463508	MT642295.1	2020-04-30	North America	USA	Washington	Yakima County	North America	USA	Washington	genome	29868	Human	?	?	19B	A.1	S	Washington State Department of Health	Seattle Flu Study	Chu et al et al	https://www.gisaid.org	?	?	10/06/2020
USA/WA-S1019/2020	ncov	EPI_ISL_463509	MT642121.1	2020-04-30	North America	USA	Washington	Yakima County	North America	USA	Washington	genome	29857	Human	?	?	19B	A.1	S	Washington State Department of Health	Seattle Flu Study	Chu et al et al	https://www.gisaid.org	?	?	10/06/2020
USA/WA-S102/2020	ncov	EPI_ISL_417155	MT627274.1	2020-02-28	North America	USA	Washington	King County	North America	USA	Washington	genome	29868	Human	?	?	19B	A.1	S	Washington State Department of Health	Seattle Flu Study	Chu etl al et al	https://www.gisaid.org	Cryptic transmission of SARS-CoV-2 in Washington State	https://doi.dx.org/10.1101/2020.04.02.20051417	24/03/2020
USA/WA-S1020/2020	ncov	EPI_ISL_463510	MT642093.1	2020-04-29	North America	USA	Washington	Yakima County	North America	USA	Washington	genome	29874	Human	?	?	20B	B.1.1	GR	Washington State Department of Health	Seattle Flu Study	Chu et al et al	https://www.gisaid.org	?	?	10/06/2020
USA/WA-S1021/2020	ncov	EPI_ISL_463511	MT642320.1	2020-04-30	North America	USA	Washington	Yakima County	North America	USA	Washington	genome	29858	Human	?	?	19B	A.1	S	Washington State Department of Health	Seattle Flu Study	Chu et al et al	https://www.gisaid.org	?	?	10/06/2020
USA/WA-S1022/2020	ncov	EPI_ISL_463512	MT642122.1	2020-04-29	North America	USA	Washington	Yakima County	North America	USA	Washington	genome	29868	Human	?	?	19B	A.1	S	Washington State Department of Health	Seattle Flu Study	Chu et al et al	https://www.gisaid.org	?	?	10/06/2020
USA/WA-S1023/2020	ncov	EPI_ISL_463513	MT642175.1	2020-05-01	North America	USA	Washington	Yakima County	North America	USA	Washington	genome	29860	Human	?	?	19B	A.1	S	Washington State Department of Health	Seattle Flu Study	Chu et al et al	https://www.gisaid.org	?	?	10/06/2020
USA/WA-S1024/2020	ncov	EPI_ISL_463514	MT642113.1	2020-05-01	North America	USA	Washington	Yakima County	North America	USA	Washington	genome	29868	Human	?	?	19B	A.1	S	Washington State Department of Health	Seattle Flu Study	Chu et al et al	https://www.gisaid.org	?	?	10/06/2020
USA/WA-S1025/2020	ncov	EPI_ISL_463515	MT642329.1	2020-05-01	North America	USA	Washington	Yakima County	North America	USA	Washington	genome	29851	Human	?	?	20A	B.1	G	Washington State Department of Health	Seattle Flu Study	Chu et al et al	https://www.gisaid.org	?	?	10/06/2020
USA/WA-S1026/2020	ncov	EPI_ISL_463516	?	2020-04-30	North America	USA	Washington	Yakima County	North America	USA	Washington	genome	29857	Human	?	?	19B	A.1	S	Washington State Department of Health	Seattle Flu Study	Chu et al et al	https://www.gisaid.org	?	?	10/06/2020
USA/WA-S1027/2020	ncov	EPI_ISL_463517	MT642336.1	2020-05-01	North America	USA	Washington	Yakima County	North America	USA	Washington	genome	29857	Human	?	?	19B	A.1	S	Washington State Department of Health	Seattle Flu Study	Chu et al et al	https://www.gisaid.org	?	?	10/06/2020
USA/WA-S1028/2020	ncov	EPI_ISL_463518	MT642231.1	2020-05-02	North America	USA	Washington	Yakima County	North America	USA	Washington	genome	29868	Human	?	?	19B	A.1	S	Washington State Department of Health	Seattle Flu Study	Chu et al et al	https://www.gisaid.org	?	?	10/06/2020
USA/WA-S1029/2020	ncov	EPI_ISL_463519	MT642276.1	2020-05-01	North America	USA	Washington	Yakima County	North America	USA	Washington	genome	29867	Human	?	?	19B	A.1	S	Washington State Department of Health	Seattle Flu Study	Chu et al et al	https://www.gisaid.org	?	?	10/06/2020
USA/WA-S103/2020	ncov	EPI_ISL_417156	MT627253.1	2020-02-28	North America	USA	Washington	King County	North America	USA	Washington	genome	29870	Human	?	?	19B	A.1	S	Washington State Department of Health	Seattle Flu Study	Chu etl al et al	https://www.gisaid.org	Cryptic transmission of SARS-CoV-2 in Washington State	https://doi.dx.org/10.1101/2020.04.02.20051417	24/03/2020
USA/WA-S1030/2020	ncov	EPI_ISL_463520	MT642139.1	2020-05-01	North America	USA	Washington	Yakima County	North America	USA	Washington	genome	29876	Human	?	?	19B	A.1	S	Washington State Department of Health	Seattle Flu Study	Chu et al et al	https://www.gisaid.org	?	?	10/06/2020
USA/WA-S1031/2020	ncov	EPI_ISL_463521	MT642178.1	2020-05-01	North America	USA	Washington	Yakima County	North America	USA	Washington	genome	29857	Human	?	?	20B	B.1.1.65	GR	Washington State Department of Health	Seattle Flu Study	Chu et al et al	https://www.gisaid.org	?	?	10/06/2020
USA/WA-S1032/2020	ncov	EPI_ISL_463522	MT642083.1	2020-05-01	North America	USA	Washington	Yakima County	North America	USA	Washington	genome	29868	Human	?	?	19B	A.1	S	Washington State Department of Health	Seattle Flu Study	Chu et al et al	https://www.gisaid.org	?	?	10/06/2020
USA/WA-S1033/2020	ncov	EPI_ISL_463523	MT642426.1	2020-05-01	North America	USA	Washington	Yakima County	North America	USA	Washington	genome	29868	Human	?	?	19B	A.1	S	Washington State Department of Health	Seattle Flu Study	Chu et al et al	https://www.gisaid.org	?	?	10/06/2020
USA/WA-S1034/2020	ncov	EPI_ISL_463524	MT642337.1	2020-05-01	North America	USA	Washington	Yakima County	North America	USA	Washington	genome	29863	Human	?	?	19B	A.1	S	Washington State Department of Health	Seattle Flu Study	Chu et al et al	https://www.gisaid.org	?	?	10/06/2020
USA/WA-S1035/2020	ncov	EPI_ISL_463525	MT642248.1	2020-05-01	North America	USA	Washington	Yakima County	North America	USA	Washington	genome	29868	Human	?	?	19B	A.1	S	Washington State Department of Health	Seattle Flu Study	Chu et al et al	https://www.gisaid.org	?	?	10/06/2020
USA/WA-S1036/2020	ncov	EPI_ISL_463526	MT642123.1	2020-05-03	North America	USA	Washington	Yakima County	North America	USA	Washington	genome	29868	Human	?	?	20B	B.1.1.291	GR	Washington State Department of Health	Seattle Flu Study	Chu et al et al	https://www.gisaid.org	?	?	10/06/2020
USA/WA-S1037/2020	ncov	EPI_ISL_463527	MT642186.1	2020-05-03	North America	USA	Washington	Yakima County	North America	USA	Washington	genome	29857	Human	?	?	20C	B.1.3	GH	Washington State Department of Health	Seattle Flu Study	Chu et al et al	https://www.gisaid.org	?	?	10/06/2020
USA/WA-S1038/2020	ncov	EPI_ISL_463528	MT642097.1	2020-05-03	North America	USA	Washington	Yakima County	North America	USA	Washington	genome	29873	Human	?	?	20B	B.1.1	GR	Washington State Department of Health	Seattle Flu Study	Chu et al et al	https://www.gisaid.org	?	?	10/06/2020
USA/WA-S1039/2020	ncov	EPI_ISL_463529	MT642314.1	2020-05-03	North America	USA	Washington	Yakima County	North America	USA	Washington	genome	29869	Human	?	?	20A	B.1	G	Washington State Department of Health	Seattle Flu Study	Chu et al et al	https://www.gisaid.org	?	?	10/06/2020
USA/WA-S104/2020	ncov	EPI_ISL_417157	MT627256.1	2020-03-05	North America	USA	Washington	Snohomish County	North America	USA	Washington	genome	29859	Human	?	?	19B	A.1	S	Washington State Department of Health	Seattle Flu Study	Chu etl al et al	https://www.gisaid.org	Cryptic transmission of SARS-CoV-2 in Washington State	https://doi.dx.org/10.1101/2020.04.02.20051417	24/03/2020
USA/WA-S1040/2020	ncov	EPI_ISL_463530	MT642432.1	2020-05-03	North America	USA	Washington	Yakima County	North America	USA	Washington	genome	29868	Human	?	?	20B	B.1.1.307	GR	Washington State Department of Health	Seattle Flu Study	Chu et al et al	https://www.gisaid.org	?	?	10/06/2020
USA/WA-S1041/2020	ncov	EPI_ISL_463531	MT642098.1	2020-05-03	North America	USA	Washington	Yakima County	North America	USA	Washington	genome	29868	Human	?	?	20B	B.1.1.26	GR	Washington State Department of Health	Seattle Flu Study	Chu et al et al	https://www.gisaid.org	?	?	10/06/2020
USA/WA-S1042/2020	ncov	EPI_ISL_463532	MT642176.1	2020-05-03	North America	USA	Washington	Yakima County	North America	USA	Washington	genome	29864	Human	?	?	20B	B.1.1.65	GR	Washington State Department of Health	Seattle Flu Study	Chu et al et al	https://www.gisaid.org	?	?	10/06/2020
USA/WA-S1043/2020	ncov	EPI_ISL_463533	MT642326.1	2020-05-03	North America	USA	Washington	Pierce County WA	North America	USA	Washington	genome	29868	Human	?	?	20C	B.1.21	GH	Washington State Department of Health	Seattle Flu Study	Chu et al et al	https://www.gisaid.org	?	?	10/06/2020
USA/WA-S1044/2020	ncov	EPI_ISL_463534	MT642238.1	2020-05-03	North America	USA	Washington	Pierce County WA	North America	USA	Washington	genome	29869	Human	?	?	20C	B.1.21	GH	Washington State Department of Health	Seattle Flu Study	Chu et al et al	https://www.gisaid.org	?	?	10/06/2020
USA/WA-S1045/2020	ncov	EPI_ISL_463535	MT642403.1	2020-05-03	North America	USA	Washington	Pierce County WA	North America	USA	Washington	genome	29866	Human	?	?	20C	B.1.21	GH	Washington State Department of Health	Seattle Flu Study	Chu et al et al	https://www.gisaid.org	?	?	10/06/2020
USA/WA-S1046/2020	ncov	EPI_ISL_463536	MT642365.1	2020-05-03	North America	USA	Washington	Pierce County WA	North America	USA	Washington	genome	29855	Human	?	?	20C	B.1.21	GH	Washington State Department of Health	Seattle Flu Study	Chu et al et al	https://www.gisaid.org	?	?	10/06/2020
USA/WA-S1047/2020	ncov	EPI_ISL_463537	MT642066.1	2020-05-03	North America	USA	Washington	Yakima County	North America	USA	Washington	genome	29857	Human	?	?	20A	B.1.124	GH	Washington State Department of Health	Seattle Flu Study	Chu et al et al	https://www.gisaid.org	?	?	10/06/2020
USA/WA-S1048/2020	ncov	EPI_ISL_463538	MT642080.1	2020-05-03	North America	USA	Washington	Yakima County	North America	USA	Washington	genome	29875	Human	?	?	20A	B.1.124	GH	Washington State Department of Health	Seattle Flu Study	Chu et al et al	https://www.gisaid.org	?	?	10/06/2020
USA/WA-S1049/2020	ncov	EPI_ISL_463539	MT642127.1	2020-05-03	North America	USA	Washington	Yakima County	North America	USA	Washington	genome	29868	Human	?	?	20A	B.1.154	G	Washington State Department of Health	Seattle Flu Study	Chu et al et al	https://www.gisaid.org	?	?	10/06/2020
USA/WA-S105/2020	ncov	EPI_ISL_417158	MT627252.1	2020-02-28	North America	USA	Washington	King County	North America	USA	Washington	genome	29871	Human	?	?	19B	A.1	S	Washington State Department of Health	Seattle Flu Study	Chu etl al et al	https://www.gisaid.org	Cryptic transmission of SARS-CoV-2 in Washington State	https://doi.dx.org/10.1101/2020.04.02.20051417	24/03/2020
USA/WA-S1050/2020	ncov	EPI_ISL_463540	MT642107.1	2020-04-30	North America	USA	Washington	Yakima County	North America	USA	Washington	genome	29868	Human	?	?	20B	B.1.1.65	GR	Washington State Department of Health	Seattle Flu Study	Chu et al et al	https://www.gisaid.org	?	?	10/06/2020
USA/WA-S1051/2020	ncov	EPI_ISL_463541	MT642349.1	2020-04-30	North America	USA	Washington	Yakima County	North America	USA	Washington	genome	29862	Human	?	?	20B	B.1.1	GR	Washington State Department of Health	Seattle Flu Study	Chu et al et al	https://www.gisaid.org	?	?	10/06/2020
USA/WA-S1052/2020	ncov	EPI_ISL_463542	MT642177.1	2020-05-01	North America	USA	Washington	Yakima County	North America	USA	Washington	genome	29867	Human	?	?	19B	A.1	S	Washington State Department of Health	Seattle Flu Study	Chu et al et al	https://www.gisaid.org	?	?	10/06/2020
USA/WA-S1053/2020	ncov	EPI_ISL_463543	MT642200.1	2020-05-01	North America	USA	Washington	Yakima County	North America	USA	Washington	genome	29870	Human	?	?	20A	B.1.124	GH	Washington State Department of Health	Seattle Flu Study	Chu et al et al	https://www.gisaid.org	?	?	10/06/2020
USA/WA-S1054/2020	ncov	EPI_ISL_463544	MT642372.1	2020-04-30	North America	USA	Washington	Skagit County	North America	USA	Washington	genome	29868	Human	?	?	20C	B.1.21	GH	Washington State Department of Health	Seattle Flu Study	Chu et al et al	https://www.gisaid.org	?	?	10/06/2020
USA/WA-S1055/2020	ncov	EPI_ISL_463545	MT642226.1	2020-04-30	North America	USA	Washington	Skagit County	North America	USA	Washington	genome	29857	Human	?	?	20C	B.1.371	GH	Washington State Department of Health	Seattle Flu Study	Chu et al et al	https://www.gisaid.org	?	?	10/06/2020
USA/WA-S1056/2020	ncov	EPI_ISL_463546	MT642369.1	2020-04-30	North America	USA	Washington	Yakima County	North America	USA	Washington	genome	29859	Human	?	?	20A	B.1	G	Washington State Department of Health	Seattle Flu Study	Chu et al et al	https://www.gisaid.org	?	?	10/06/2020
USA/WA-S1057/2020	ncov	EPI_ISL_463547	MT642207.1	2020-04-30	North America	USA	Washington	Yakima County	North America	USA	Washington	genome	29868	Human	?	?	20B	B.1.1.26	GR	Washington State Department of Health	Seattle Flu Study	Chu et al et al	https://www.gisaid.org	?	?	10/06/2020
USA/WA-S1058/2020	ncov	EPI_ISL_463548	MT642366.1	2020-04-28	North America	USA	Washington	Benton County	North America	USA	Washington	genome	29856	Human	?	?	19B	A.1	S	Washington State Department of Health	Seattle Flu Study	Chu et al et al	https://www.gisaid.org	?	?	10/06/2020
USA/WA-S1059/2020	ncov	EPI_ISL_463549	MT642307.1	2020-04-28	North America	USA	Washington	Benton County	North America	USA	Washington	genome	29856	Human	?	?	19B	A.1	S	Washington State Department of Health	Seattle Flu Study	Chu et al et al	https://www.gisaid.org	?	?	10/06/2020
USA/WA-S106/2020	ncov	EPI_ISL_417159	MT627216.1	2020-02-29	North America	USA	Washington	King County	North America	USA	Washington	genome	29868	Human	?	?	19B	A.1	S	Washington State Department of Health	Seattle Flu Study	Chu etl al et al	https://www.gisaid.org	Cryptic transmission of SARS-CoV-2 in Washington State	https://doi.dx.org/10.1101/2020.04.02.20051417	24/03/2020
USA/WA-S1060/2020	ncov	EPI_ISL_463550	MT642202.1	2020-04-30	North America	USA	Washington	Yakima County	North America	USA	Washington	genome	29860	Human	?	?	20B	B.1.1.65	GR	Washington State Department of Health	Seattle Flu Study	Chu et al et al	https://www.gisaid.org	?	?	10/06/2020
USA/WA-S1061/2020	ncov	EPI_ISL_463551	MT642087.1	2020-04-30	North America	USA	Washington	Snohomish County	North America	USA	Washington	genome	29869	Human	?	?	20C	B.1	GH	Washington State Department of Health	Seattle Flu Study	Chu et al et al	https://www.gisaid.org	?	?	10/06/2020
USA/WA-S1062/2020	ncov	EPI_ISL_463552	?	2020-04-30	North America	USA	Washington	Snohomish County	North America	USA	Washington	genome	29869	Human	?	?	20B	B.1.1	GR	Washington State Department of Health	Seattle Flu Study	Chu et al et al	https://www.gisaid.org	?	?	10/06/2020
USA/WA-S1063/2020	ncov	EPI_ISL_463553	MT642357.1	2020-04-30	North America	USA	Washington	Yakima County	North America	USA	Washington	genome	29867	Human	?	?	19B	A.1	S	Washington State Department of Health	Seattle Flu Study	Chu et al et al	https://www.gisaid.org	?	?	10/06/2020
USA/WA-S1064/2020	ncov	EPI_ISL_463554	MT642233.1	2020-04-30	North America	USA	Washington	Yakima County	North America	USA	Washington	genome	29857	Human	?	?	20B	B.1.1.26	GR	Washington State Department of Health	Seattle Flu Study	Chu et al et al	https://www.gisaid.org	?	?	10/06/2020
USA/WA-S1065/2020	ncov	EPI_ISL_463555	MT642323.1	2020-04-29	North America	USA	Washington	Yakima County	North America	USA	Washington	genome	29861	Human	?	?	19B	A.1	S	Washington State Department of Health	Seattle Flu Study	Chu et al et al	https://www.gisaid.org	?	?	10/06/2020
USA/WA-S1066/2020	ncov	EPI_ISL_463556	MT642344.1	2020-04-29	North America	USA	Washington	Yakima County	North America	USA	Washington	genome	29868	Human	?	?	19B	A.1	S	Washington State Department of Health	Seattle Flu Study	Chu et al et al	https://www.gisaid.org	?	?	10/06/2020
USA/WA-S1067/2020	ncov	EPI_ISL_463557	MT642199.1	2020-04-29	North America	USA	Washington	Yakima County	North America	USA	Washington	genome	29856	Human	?	?	20B	B.1.1.26	GR	Washington State Department of Health	Seattle Flu Study	Chu et al et al	https://www.gisaid.org	?	?	10/06/2020
USA/WA-S1068/2020	ncov	EPI_ISL_463558	MT642181.1	2020-04-29	North America	USA	Washington	Yakima County	North America	USA	Washington	genome	29869	Human	?	?	20A	B.1.154	G	Washington State Department of Health	Seattle Flu Study	Chu et al et al	https://www.gisaid.org	?	?	10/06/2020
USA/WA-S1069/2020	ncov	EPI_ISL_463559	MT642124.1	2020-04-30	North America	USA	Washington	Snohomish County	North America	USA	Washington	genome	29857	Human	?	?	20B	B.1.1	O	Washington State Department of Health	Seattle Flu Study	Chu et al et al	https://www.gisaid.org	?	?	10/06/2020
USA/WA-S107/2020	ncov	EPI_ISL_417160	MT627245.1	2020-02-29	North America	USA	Washington	King County	North America	USA	Washington	genome	29862	Human	?	?	19B	A.1	S	Washington State Department of Health	Seattle Flu Study	Chu etl al et al	https://www.gisaid.org	Cryptic transmission of SARS-CoV-2 in Washington State	https://doi.dx.org/10.1101/2020.04.02.20051417	24/03/2020
USA/WA-S1070/2020	ncov	EPI_ISL_463560	MT642204.1	2020-04-30	North America	USA	Washington	Yakima County	North America	USA	Washington	genome	29867	Human	?	?	20B	B.1.1.65	GR	Washington State Department of Health	Seattle Flu Study	Chu et al et al	https://www.gisaid.org	?	?	10/06/2020
USA/WA-S1071/2020	ncov	EPI_ISL_463561	MT642269.1	2020-04-30	North America	USA	Washington	Yakima County	North America	USA	Washington	genome	29858	Human	?	?	20B	B.1.1.65	GR	Washington State Department of Health	Seattle Flu Study	Chu et al et al	https://www.gisaid.org	?	?	10/06/2020
USA/WA-S1072/2020	ncov	EPI_ISL_463562	MT642340.1	2020-04-30	North America	USA	Washington	Yakima County	North America	USA	Washington	genome	29857	Human	?	?	20A	B.1.124	GH	Washington State Department of Health	Seattle Flu Study	Chu et al et al	https://www.gisaid.org	?	?	10/06/2020
USA/WA-S1073/2020	ncov	EPI_ISL_463563	MT642253.1	2020-04-30	North America	USA	Washington	Yakima County	North America	USA	Washington	genome	29857	Human	?	?	20A	B.1.124	GH	Washington State Department of Health	Seattle Flu Study	Chu et al et al	https://www.gisaid.org	?	?	10/06/2020
USA/WA-S1074/2020	ncov	EPI_ISL_463564	MT642160.1	2020-04-30	North America	USA	Washington	Yakima County	North America	USA	Washington	genome	29860	Human	?	?	20A	B.1.124	GH	Washington State Department of Health	Seattle Flu Study	Chu et al et al	https://www.gisaid.org	?	?	10/06/2020
USA/WA-S1075/2020	ncov	EPI_ISL_463565	MT642190.1	2020-04-30	North America	USA	Washington	Yakima County	North America	USA	Washington	genome	29863	Human	?	?	20A	B.1.124	GH	Washington State Department of Health	Seattle Flu Study	Chu et al et al	https://www.gisaid.org	?	?	10/06/2020
USA/WA-S1076/2020	ncov	EPI_ISL_463566	MT642331.1	2020-04-30	North America	USA	Washington	Yakima County	North America	USA	Washington	genome	29857	Human	?	?	20A	B.1.124	GH	Washington State Department of Health	Seattle Flu Study	Chu et al et al	https://www.gisaid.org	?	?	10/06/2020
USA/WA-S1077/2020	ncov	EPI_ISL_463567	MT642342.1	2020-04-29	North America	USA	Washington	Yakima County	North America	USA	Washington	genome	29859	Human	?	?	20A	B.1.124	GH	Washington State Department of Health	Seattle Flu Study	Chu et al et al	https://www.gisaid.org	?	?	10/06/2020
USA/WA-S1078/2020	ncov	EPI_ISL_463568	MT642133.1	2020-04-30	North America	USA	Washington	Snohomish County	North America	USA	Washington	genome	29857	Human	?	?	20C	B.1	GH	Washington State Department of Health	Seattle Flu Study	Chu et al et al	https://www.gisaid.org	?	?	10/06/2020
USA/WA-S1079/2020	ncov	EPI_ISL_463569	MT642197.1	2020-04-29	North America	USA	Washington	Pierce County WA	North America	USA	Washington	genome	29863	Human	?	?	20C	B.1.21	GH	Washington State Department of Health	Seattle Flu Study	Chu et al et al	https://www.gisaid.org	?	?	10/06/2020
USA/WA-S108/2020	ncov	EPI_ISL_417161	MT627304.1	2020-02-29	North America	USA	Washington	King County	North America	USA	Washington	genome	29858	Human	?	?	19B	A.1	S	Washington State Department of Health	Seattle Flu Study	Chu etl al et al	https://www.gisaid.org	Cryptic transmission of SARS-CoV-2 in Washington State	https://doi.dx.org/10.1101/2020.04.02.20051417	24/03/2020
USA/WA-S1080/2020	ncov	EPI_ISL_463570	MT642092.1	2020-04-29	North America	USA	Washington	Pierce County WA	North America	USA	Washington	genome	29868	Human	?	?	20C	B.1	GH	Washington State Department of Health	Seattle Flu Study	Chu et al et al	https://www.gisaid.org	?	?	10/06/2020
USA/WA-S1081/2020	ncov	EPI_ISL_463571	MT642210.1	2020-04-29	North America	USA	Washington	Pierce County WA	North America	USA	Washington	genome	29866	Human	?	?	20C	B.1.21	GH	Washington State Department of Health	Seattle Flu Study	Chu et al et al	https://www.gisaid.org	?	?	10/06/2020
USA/WA-S1082/2020	ncov	EPI_ISL_463572	MT642151.1	2020-04-29	North America	USA	Washington	Pierce County WA	North America	USA	Washington	genome	29864	Human	?	?	20C	B.1	GH	Washington State Department of Health	Seattle Flu Study	Chu et al et al	https://www.gisaid.org	?	?	10/06/2020
USA/WA-S1083/2020	ncov	EPI_ISL_463573	MT642193.1	2020-04-29	North America	USA	Washington	Pierce County WA	North America	USA	Washington	genome	29858	Human	?	?	20C	B.1	GH	Washington State Department of Health	Seattle Flu Study	Chu et al et al	https://www.gisaid.org	?	?	10/06/2020
USA/WA-S1084/2020	ncov	EPI_ISL_463574	MT642318.1	2020-04-29	North America	USA	Washington	Snohomish County	North America	USA	Washington	genome	29868	Human	?	?	20C	B.1.21	GH	Washington State Department of Health	Seattle Flu Study	Chu et al et al	https://www.gisaid.org	?	?	10/06/2020
USA/WA-S1085/2020	ncov	EPI_ISL_463575	MT642275.1	2020-04-29	North America	USA	Washington	King County	North America	USA	Washington	genome	29871	Human	?	?	20C	B.1.21	GH	Washington State Department of Health	Seattle Flu Study	Chu et al et al	https://www.gisaid.org	?	?	10/06/2020
USA/WA-S1086/2020	ncov	EPI_ISL_463576	MT642137.1	2020-04-29	North America	USA	Washington	Snohomish County	North America	USA	Washington	genome	29857	Human	?	?	20C	B.1.371	GH	Washington State Department of Health	Seattle Flu Study	Chu et al et al	https://www.gisaid.org	?	?	10/06/2020
USA/WA-S1087/2020	ncov	EPI_ISL_463577	MT642129.1	2020-04-29	North America	USA	Washington	Yakima County	North America	USA	Washington	genome	29857	Human	?	?	19B	A.1	S	Washington State Department of Health	Seattle Flu Study	Chu et al et al	https://www.gisaid.org	?	?	10/06/2020
USA/WA-S1088/2020	ncov	EPI_ISL_463578	MT642418.1	2020-04-29	North America	USA	Washington	Yakima County	North America	USA	Washington	genome	29817	Human	?	?	20A	B.1.106	G	Washington State Department of Health	Seattle Flu Study	Chu et al et al	https://www.gisaid.org	?	?	10/06/2020
USA/WA-S1089/2020	ncov	EPI_ISL_463579	MT642239.1	2020-04-29	North America	USA	Washington	Yakima County	North America	USA	Washington	genome	29846	Human	?	?	20A	B.1.124	GH	Washington State Department of Health	Seattle Flu Study	Chu et al et al	https://www.gisaid.org	?	?	10/06/2020
USA/WA-S109/2020	ncov	EPI_ISL_417162	MT627298.1	2020-03-01	North America	USA	Washington	Snohomish County	North America	USA	Washington	genome	29859	Human	?	?	19B	A.1	S	Washington State Department of Health	Seattle Flu Study	Chu etl al et al	https://www.gisaid.org	Cryptic transmission of SARS-CoV-2 in Washington State	https://doi.dx.org/10.1101/2020.04.02.20051417	24/03/2020
USA/WA-S1090/2020	ncov	EPI_ISL_463580	MT642256.1	2020-04-29	North America	USA	Washington	Yakima County	North America	USA	Washington	genome	29853	Human	?	?	20A	B.1.124	GH	Washington State Department of Health	Seattle Flu Study	Chu et al et al	https://www.gisaid.org	?	?	10/06/2020
USA/WA-S1091/2020	ncov	EPI_ISL_463581	MT642136.1	2020-04-29	North America	USA	Washington	Pierce County WA	North America	USA	Washington	genome	29857	Human	?	?	20C	B.1.21	GH	Washington State Department of Health	Seattle Flu Study	Chu et al et al	https://www.gisaid.org	?	?	10/06/2020
USA/WA-S1092/2020	ncov	EPI_ISL_463582	MT642085.1	2020-04-29	North America	USA	Washington	Pierce County WA	North America	USA	Washington	genome	29869	Human	?	?	20C	B.1	GH	Washington State Department of Health	Seattle Flu Study	Chu et al et al	https://www.gisaid.org	?	?	10/06/2020
USA/WA-S1093/2020	ncov	EPI_ISL_463583	MT642294.1	2020-05-02	North America	USA	Washington	Yakima County	North America	USA	Washington	genome	29867	Human	?	?	20A	B.1	G	Washington State Department of Health	Seattle Flu Study	Chu et al et al	https://www.gisaid.org	?	?	10/06/2020
USA/WA-S1094/2020	ncov	EPI_ISL_463584	MT642126.1	2020-05-01	North America	USA	Washington	Yakima County	North America	USA	Washington	genome	29856	Human	?	?	19B	A.1	S	Washington State Department of Health	Seattle Flu Study	Chu et al et al	https://www.gisaid.org	?	?	10/06/2020
USA/WA-S1095/2020	ncov	EPI_ISL_463585	MT642338.1	2020-05-01	North America	USA	Washington	Yakima County	North America	USA	Washington	genome	29857	Human	?	?	19B	A.1	S	Washington State Department of Health	Seattle Flu Study	Chu et al et al	https://www.gisaid.org	?	?	10/06/2020
USA/WA-S1096/2020	ncov	EPI_ISL_463586	MT642171.1	2020-05-01	North America	USA	Washington	Yakima County	North America	USA	Washington	genome	29868	Human	?	?	19B	A.1	S	Washington State Department of Health	Seattle Flu Study	Chu et al et al	https://www.gisaid.org	?	?	10/06/2020
USA/WA-S1097/2020	ncov	EPI_ISL_463587	MT642182.1	2020-05-01	North America	USA	Washington	Yakima County	North America	USA	Washington	genome	29868	Human	?	?	20A	B.1.124	GH	Washington State Department of Health	Seattle Flu Study	Chu et al et al	https://www.gisaid.org	?	?	10/06/2020
USA/WA-S1098/2020	ncov	EPI_ISL_463588	MT642260.1	2020-05-03	North America	USA	Washington	Snohomish County	North America	USA	Washington	genome	29857	Human	?	?	20B	B.1.1.65	GR	Washington State Department of Health	Seattle Flu Study	Chu et al et al	https://www.gisaid.org	?	?	10/06/2020
USA/WA-S1099/2020	ncov	EPI_ISL_463589	MT642264.1	2020-05-03	North America	USA	Washington	Yakima County	North America	USA	Washington	genome	29859	Human	?	?	20B	B.1.1	GR	Washington State Department of Health	Seattle Flu Study	Chu et al et al	https://www.gisaid.org	?	?	10/06/2020
USA/WA-S11/2020	ncov	EPI_ISL_416466	MT598642.1	2020-03-03	North America	USA	Washington	King County	North America	USA	Washington	genome	29879	Human	?	?	19B	A.1	S	Seattle Flu Study	Seattle Flu Study	Chu et al et al	https://www.gisaid.org	Cryptic transmission of SARS-CoV-2 in Washington State	https://doi.dx.org/10.1101/2020.04.02.20051417	22/03/2020
USA/WA-S110/2020	ncov	EPI_ISL_417163	MT605816.1	2020-03-05	North America	USA	Washington	King County	North America	USA	Washington	genome	29857	Human	?	?	19B	A.1	S	Seattle Flu Study	Seattle Flu Study	Chu etl al et al	https://www.gisaid.org	Cryptic transmission of SARS-CoV-2 in Washington State	https://doi.dx.org/10.1101/2020.04.02.20051417	24/03/2020
USA/WA-S1100/2020	ncov	EPI_ISL_463590	MT642371.1	2020-05-04	North America	USA	Washington	Pierce County WA	North America	USA	Washington	genome	29863	Human	?	?	20C	B.1.21	GH	Washington State Department of Health	Seattle Flu Study	Chu et al et al	https://www.gisaid.org	?	?	10/06/2020
USA/WA-S1101/2020	ncov	EPI_ISL_463591	MT642377.1	2020-05-04	North America	USA	Washington	Pierce County WA	North America	USA	Washington	genome	29863	Human	?	?	20C	B.1.21	GH	Washington State Department of Health	Seattle Flu Study	Chu et al et al	https://www.gisaid.org	?	?	10/06/2020
USA/WA-S1102/2020	ncov	EPI_ISL_463592	MT642291.1	2020-05-04	North America	USA	Washington	Pierce County WA	North America	USA	Washington	genome	29865	Human	?	?	20C	B.1.21	GH	Washington State Department of Health	Seattle Flu Study	Chu et al et al	https://www.gisaid.org	?	?	10/06/2020
USA/WA-S1103/2020	ncov	EPI_ISL_463593	MT642273.1	2020-05-03	North America	USA	Washington	Yakima County	North America	USA	Washington	genome	29857	Human	?	?	20B	B.1.1	GR	Washington State Department of Health	Seattle Flu Study	Chu et al et al	https://www.gisaid.org	?	?	10/06/2020
USA/WA-S1104/2020	ncov	EPI_ISL_463594	MT642424.1	2020-05-04	North America	USA	Washington	Yakima County	North America	USA	Washington	genome	29868	Human	?	?	20A	B.1.124	GH	Washington State Department of Health	Seattle Flu Study	Chu et al et al	https://www.gisaid.org	?	?	10/06/2020
USA/WA-S1105/2020	ncov	EPI_ISL_463595	MT642328.1	2020-05-04	North America	USA	Washington	Yakima County	North America	USA	Washington	genome	29857	Human	?	?	20A	B.1.124	GH	Washington State Department of Health	Seattle Flu Study	Chu et al et al	https://www.gisaid.org	?	?	10/06/2020
USA/WA-S1106/2020	ncov	EPI_ISL_463596	MT642155.1	2020-05-04	North America	USA	Washington	Pierce County WA	North America	USA	Washington	genome	29858	Human	?	?	20C	B.1	GH	Washington State Department of Health	Seattle Flu Study	Chu et al et al	https://www.gisaid.org	?	?	10/06/2020
USA/WA-S1107/2020	ncov	EPI_ISL_463597	MT642362.1	2020-05-04	North America	USA	Washington	Pierce County WA	North America	USA	Washington	genome	29857	Human	?	?	20C	B.1.21	GH	Washington State Department of Health	Seattle Flu Study	Chu et al et al	https://www.gisaid.org	?	?	10/06/2020
USA/WA-S1108/2020	ncov	EPI_ISL_463598	MT642281.1	2020-05-04	North America	USA	Washington	Pierce County WA	North America	USA	Washington	genome	29858	Human	?	?	20C	B.1.371	GH	Washington State Department of Health	Seattle Flu Study	Chu et al et al	https://www.gisaid.org	?	?	10/06/2020
USA/WA-S1109/2020	ncov	EPI_ISL_463599	MT642297.1	2020-05-04	North America	USA	Washington	Pierce County WA	North America	USA	Washington	genome	29862	Human	?	?	20C	B.1.21	GH	Washington State Department of Health	Seattle Flu Study	Chu et al et al	https://www.gisaid.org	?	?	10/06/2020
USA/WA-S111/2020	ncov	EPI_ISL_417164	MT605817.1	2020-03-07	North America	USA	Washington	King County	North America	USA	Washington	genome	29857	Human	?	?	19B	A.1	S	Seattle Flu Study	Seattle Flu Study	Chu etl al et al	https://www.gisaid.org	Cryptic transmission of SARS-CoV-2 in Washington State	https://doi.dx.org/10.1101/2020.04.02.20051417	24/03/2020
USA/WA-S1110/2020	ncov	EPI_ISL_463600	MT642250.1	2020-05-04	North America	USA	Washington	Pierce County WA	North America	USA	Washington	genome	29873	Human	?	?	20C	B.1.21	GH	Washington State Department of Health	Seattle Flu Study	Chu et al et al	https://www.gisaid.org	?	?	10/06/2020
USA/WA-S1111/2020	ncov	EPI_ISL_463601	MT642310.1	2020-05-04	North America	USA	Washington	Pierce County WA	North America	USA	Washington	genome	29863	Human	?	?	20C	B.1.21	GH	Washington State Department of Health	Seattle Flu Study	Chu et al et al	https://www.gisaid.org	?	?	10/06/2020
USA/WA-S1112/2020	ncov	EPI_ISL_463602	MT642406.1	2020-05-04	North America	USA	Washington	Pierce County WA	North America	USA	Washington	genome	29862	Human	?	?	20C	B.1.21	GH	Washington State Department of Health	Seattle Flu Study	Chu et al et al	https://www.gisaid.org	?	?	10/06/2020
USA/WA-S1113/2020	ncov	EPI_ISL_463603	MT642379.1	2020-05-04	North America	USA	Washington	Pierce County WA	North America	USA	Washington	genome	29857	Human	?	?	20C	B.1.21	GH	Washington State Department of Health	Seattle Flu Study	Chu et al et al	https://www.gisaid.org	?	?	10/06/2020
USA/WA-S1114/2020	ncov	EPI_ISL_463604	MT642174.1	2020-05-03	North America	USA	Washington	Yakima County	North America	USA	Washington	genome	29864	Human	?	?	20A	B.1.124	GH	Washington State Department of Health	Seattle Flu Study	Chu et al et al	https://www.gisaid.org	?	?	10/06/2020
USA/WA-S1115/2020	ncov	EPI_ISL_463605	MT642156.1	2020-05-04	North America	USA	Washington	Yakima County	North America	USA	Washington	genome	29868	Human	?	?	20B	B.1.1.290	GR	Washington State Department of Health	Seattle Flu Study	Chu et al et al	https://www.gisaid.org	?	?	10/06/2020
USA/WA-S1116/2020	ncov	EPI_ISL_463606	MT642069.1	2020-05-04	North America	USA	Washington	Yakima County	North America	USA	Washington	genome	29840	Human	?	?	20A	B.1.124	GH	Washington State Department of Health	Seattle Flu Study	Chu et al et al	https://www.gisaid.org	?	?	10/06/2020
USA/WA-S1117/2020	ncov	EPI_ISL_463607	MT642146.1	2020-05-04	North America	USA	Washington	Yakima County	North America	USA	Washington	genome	29868	Human	?	?	20A	B.1.124	GH	Washington State Department of Health	Seattle Flu Study	Chu et al et al	https://www.gisaid.org	?	?	10/06/2020
USA/WA-S1118/2020	ncov	EPI_ISL_463608	MT642363.1	2020-05-04	North America	USA	Washington	Pierce County WA	North America	USA	Washington	genome	29868	Human	?	?	20C	B.1.21	GH	Washington State Department of Health	Seattle Flu Study	Chu et al et al	https://www.gisaid.org	?	?	10/06/2020
USA/WA-S1119/2020	ncov	EPI_ISL_463609	MT642392.1	2020-05-04	North America	USA	Washington	Pierce County WA	North America	USA	Washington	genome	29865	Human	?	?	20C	B.1.21	GH	Washington State Department of Health	Seattle Flu Study	Chu et al et al	https://www.gisaid.org	?	?	10/06/2020
USA/WA-S112/2020	ncov	EPI_ISL_417165	MT605815.1	2020-03-08	North America	USA	Washington	King County	North America	USA	Washington	genome	29857	Human	?	?	19B	A.1	S	Seattle Flu Study	Seattle Flu Study	Chu etl al et al	https://www.gisaid.org	Cryptic transmission of SARS-CoV-2 in Washington State	https://doi.dx.org/10.1101/2020.04.02.20051417	24/03/2020
USA/WA-S1120/2020	ncov	EPI_ISL_463610	MT642304.1	2020-05-04	North America	USA	Washington	Pierce County WA	North America	USA	Washington	genome	29863	Human	?	?	20C	B.1.21	GH	Washington State Department of Health	Seattle Flu Study	Chu et al et al	https://www.gisaid.org	?	?	10/06/2020
USA/WA-S1121/2020	ncov	EPI_ISL_463611	MT642267.1	2020-05-04	North America	USA	Washington	Pierce County WA	North America	USA	Washington	genome	29868	Human	?	?	20C	B.1.21	GH	Washington State Department of Health	Seattle Flu Study	Chu et al et al	https://www.gisaid.org	?	?	10/06/2020
USA/WA-S1122/2020	ncov	EPI_ISL_463612	MT642219.1	2020-05-04	North America	USA	Washington	Pierce County WA	North America	USA	Washington	genome	29868	Human	?	?	20C	B.1.21	GH	Washington State Department of Health	Seattle Flu Study	Chu et al et al	https://www.gisaid.org	?	?	10/06/2020
USA/WA-S1123/2020	ncov	EPI_ISL_463613	MT642396.1	2020-05-04	North America	USA	Washington	Pierce County WA	North America	USA	Washington	genome	29857	Human	?	?	20C	B.1.21	GH	Washington State Department of Health	Seattle Flu Study	Chu et al et al	https://www.gisaid.org	?	?	10/06/2020
USA/WA-S1124/2020	ncov	EPI_ISL_463614	MT642141.1	2020-05-04	North America	USA	Washington	Yakima County	North America	USA	Washington	genome	29863	Human	?	?	20A	B.1.124	GH	Washington State Department of Health	Seattle Flu Study	Chu et al et al	https://www.gisaid.org	?	?	10/06/2020
USA/WA-S1125/2020	ncov	EPI_ISL_463615	MT642095.1	2020-05-04	North America	USA	Washington	Yakima County	North America	USA	Washington	genome	29875	Human	?	?	20B	B.1.1	GR	Washington State Department of Health	Seattle Flu Study	Chu et al et al	https://www.gisaid.org	?	?	10/06/2020
USA/WA-S1126/2020	ncov	EPI_ISL_463616	MT642100.1	2020-05-04	North America	USA	Washington	Yakima County	North America	USA	Washington	genome	29865	Human	?	?	20B	B.1.1.26	GR	Washington State Department of Health	Seattle Flu Study	Chu et al et al	https://www.gisaid.org	?	?	10/06/2020
USA/WA-S1127/2020	ncov	EPI_ISL_463617	MT642279.1	2020-05-04	North America	USA	Washington	Yakima County	North America	USA	Washington	genome	29847	Human	?	?	20A	B.1.124	GH	Washington State Department of Health	Seattle Flu Study	Chu et al et al	https://www.gisaid.org	?	?	10/06/2020
USA/WA-S1128/2020	ncov	EPI_ISL_463618	MT642324.1	2020-05-04	North America	USA	Washington	Pierce County WA	North America	USA	Washington	genome	29859	Human	?	?	20C	B.1.21	GH	Washington State Department of Health	Seattle Flu Study	Chu et al et al	https://www.gisaid.org	?	?	10/06/2020
USA/WA-S1129/2020	ncov	EPI_ISL_463619	MT642381.1	2020-05-04	North America	USA	Washington	Pierce County WA	North America	USA	Washington	genome	29858	Human	?	?	20C	B.1.21	GH	Washington State Department of Health	Seattle Flu Study	Chu et al et al	https://www.gisaid.org	?	?	10/06/2020
USA/WA-S113/2020	ncov	EPI_ISL_417166	MT627239.1	2020-02-29	North America	USA	Washington	King County	North America	USA	Washington	genome	29706	Human	?	?	19B	A	S	Washington State Department of Health	Seattle Flu Study	Chu etl al et al	https://www.gisaid.org	Cryptic transmission of SARS-CoV-2 in Washington State	https://doi.dx.org/10.1101/2020.04.02.20051417	24/03/2020
USA/WA-S1130/2020	ncov	EPI_ISL_463620	MT642393.1	2020-05-04	North America	USA	Washington	Pierce County WA	North America	USA	Washington	genome	29860	Human	?	?	20C	B.1.21	GH	Washington State Department of Health	Seattle Flu Study	Chu et al et al	https://www.gisaid.org	?	?	10/06/2020
USA/WA-S1131/2020	ncov	EPI_ISL_463621	MT642132.1	2020-05-04	North America	USA	Washington	Pierce County WA	North America	USA	Washington	genome	29871	Human	?	?	20C	B.1.371	GH	Washington State Department of Health	Seattle Flu Study	Chu et al et al	https://www.gisaid.org	?	?	10/06/2020
USA/WA-S1132/2020	ncov	EPI_ISL_463622	MT642434.1	2020-05-04	North America	USA	Washington	Pierce County WA	North America	USA	Washington	genome	29857	Human	?	?	20C	B.1.21	GH	Washington State Department of Health	Seattle Flu Study	Chu et al et al	https://www.gisaid.org	?	?	10/06/2020
USA/WA-S1133/2020	ncov	EPI_ISL_463623	MT642296.1	2020-05-04	North America	USA	Washington	Pierce County WA	North America	USA	Washington	genome	29858	Human	?	?	20C	B.1.21	GH	Washington State Department of Health	Seattle Flu Study	Chu et al et al	https://www.gisaid.org	?	?	10/06/2020
USA/WA-S1134/2020	ncov	EPI_ISL_463624	MT642388.1	2020-05-04	North America	USA	Washington	Mason County	North America	USA	Washington	genome	29856	Human	?	?	20C	B.1.21	GH	Washington State Department of Health	Seattle Flu Study	Chu et al et al	https://www.gisaid.org	?	?	10/06/2020
USA/WA-S1135/2020	ncov	EPI_ISL_463625	MT642292.1	2020-05-04	North America	USA	Washington	Snohomish County	North America	USA	Washington	genome	29859	Human	?	?	20C	B.1	GH	Washington State Department of Health	Seattle Flu Study	Chu et al et al	https://www.gisaid.org	?	?	10/06/2020
USA/WA-S1136/2020	ncov	EPI_ISL_463626	MT642402.1	2020-05-04	North America	USA	Washington	Pierce County WA	North America	USA	Washington	genome	29866	Human	?	?	20C	B.1.21	GH	Washington State Department of Health	Seattle Flu Study	Chu et al et al	https://www.gisaid.org	?	?	10/06/2020
USA/WA-S1137/2020	ncov	EPI_ISL_463627	MT642367.1	2020-05-04	North America	USA	Washington	Pierce County WA	North America	USA	Washington	genome	29858	Human	?	?	20C	B.1.21	GH	Washington State Department of Health	Seattle Flu Study	Chu et al et al	https://www.gisaid.org	?	?	10/06/2020
USA/WA-S1138/2020	ncov	EPI_ISL_463628	MT642399.1	2020-05-04	North America	USA	Washington	Pierce County WA	North America	USA	Washington	genome	29863	Human	?	?	20C	B.1.21	GH	Washington State Department of Health	Seattle Flu Study	Chu et al et al	https://www.gisaid.org	?	?	10/06/2020
USA/WA-S1139/2020	ncov	EPI_ISL_463629	MT642404.1	2020-05-04	North America	USA	Washington	Pierce County WA	North America	USA	Washington	genome	29859	Human	?	?	20C	B.1.371	GH	Washington State Department of Health	Seattle Flu Study	Chu et al et al	https://www.gisaid.org	?	?	10/06/2020
USA/WA-S114/2020	ncov	EPI_ISL_417167	MT627268.1	2020-03-05	North America	USA	Washington	Snohomish County	North America	USA	Washington	genome	29857	Human	?	?	19B	A.1	S	Washington State Department of Health	Seattle Flu Study	Chu etl al et al	https://www.gisaid.org	Cryptic transmission of SARS-CoV-2 in Washington State	https://doi.dx.org/10.1101/2020.04.02.20051417	24/03/2020
USA/WA-S1140/2020	ncov	EPI_ISL_463630	MT642397.1	2020-05-04	North America	USA	Washington	Pierce County WA	North America	USA	Washington	genome	29858	Human	?	?	20C	B.1.21	GH	Washington State Department of Health	Seattle Flu Study	Chu et al et al	https://www.gisaid.org	?	?	10/06/2020
USA/WA-S1141/2020	ncov	EPI_ISL_463631	MT642090.1	2020-05-05	North America	USA	Washington	Snohomish County	North America	USA	Washington	genome	29774	Human	?	?	20A	B.1.124	GH	Washington State Department of Health	Seattle Flu Study	Chu et al et al	https://www.gisaid.org	?	?	10/06/2020
USA/WA-S1142/2020	ncov	EPI_ISL_463632	MT642094.1	2020-05-05	North America	USA	Washington	Yakima County	North America	USA	Washington	genome	29852	Human	?	?	20A	B.1.124	GH	Washington State Department of Health	Seattle Flu Study	Chu et al et al	https://www.gisaid.org	?	?	10/06/2020
USA/WA-S1143/2020	ncov	EPI_ISL_463633	MT642166.1	2020-05-05	North America	USA	Washington	Yakima County	North America	USA	Washington	genome	29863	Human	?	?	19B	A.1	S	Washington State Department of Health	Seattle Flu Study	Chu et al et al	https://www.gisaid.org	?	?	10/06/2020
USA/WA-S1144/2020	ncov	EPI_ISL_463634	MT642153.1	2020-05-04	North America	USA	Washington	Yakima County	North America	USA	Washington	genome	29868	Human	?	?	20A	B.1.124	GH	Washington State Department of Health	Seattle Flu Study	Chu et al et al	https://www.gisaid.org	?	?	10/06/2020
USA/WA-S1145/2020	ncov	EPI_ISL_463635	MT642096.1	2020-05-04	North America	USA	Washington	Yakima County	North America	USA	Washington	genome	29864	Human	?	?	20A	B.1.124	GH	Washington State Department of Health	Seattle Flu Study	Chu et al et al	https://www.gisaid.org	?	?	10/06/2020
USA/WA-S1146/2020	ncov	EPI_ISL_463636	MT642429.1	2020-05-05	North America	USA	Washington	Yakima County	North America	USA	Washington	genome	29857	Human	?	?	20A	B.1.124	GH	Washington State Department of Health	Seattle Flu Study	Chu et al et al	https://www.gisaid.org	?	?	10/06/2020
USA/WA-S1147/2020	ncov	EPI_ISL_463637	MT642358.1	2020-05-05	North America	USA	Washington	Yakima County	North America	USA	Washington	genome	29857	Human	?	?	20A	B.1.124	GH	Washington State Department of Health	Seattle Flu Study	Chu et al et al	https://www.gisaid.org	?	?	10/06/2020
USA/WA-S1148/2020	ncov	EPI_ISL_463638	MT642112.1	2020-05-05	North America	USA	Washington	Snohomish County	North America	USA	Washington	genome	29867	Human	?	?	20A	B.1.124	GH	Washington State Department of Health	Seattle Flu Study	Chu et al et al	https://www.gisaid.org	?	?	10/06/2020
USA/WA-S1149/2020	ncov	EPI_ISL_463639	MT642236.1	2020-05-05	North America	USA	Washington	Snohomish County	North America	USA	Washington	genome	29862	Human	?	?	20A	B.1.124	GH	Washington State Department of Health	Seattle Flu Study	Chu et al et al	https://www.gisaid.org	?	?	10/06/2020
USA/WA-S115/2020	ncov	EPI_ISL_417168	MT627312.1	2020-02-29	North America	USA	Washington	King County	North America	USA	Washington	genome	29843	Human	?	?	19B	A.1	S	Washington State Department of Health	Seattle Flu Study	Chu etl al et al	https://www.gisaid.org	Cryptic transmission of SARS-CoV-2 in Washington State	https://doi.dx.org/10.1101/2020.04.02.20051417	24/03/2020
USA/WA-S1150/2020	ncov	EPI_ISL_463640	MT642214.1	2020-05-05	North America	USA	Washington	King County	North America	USA	Washington	genome	29867	Human	?	?	20C	B.1	GH	Washington State Department of Health	Seattle Flu Study	Chu et al et al	https://www.gisaid.org	?	?	10/06/2020
USA/WA-S1151/2020	ncov	EPI_ISL_463641	MT642167.1	2020-05-04	North America	USA	Washington	Skagit County	North America	USA	Washington	genome	29877	Human	?	?	20C	B.1.371	GH	Washington State Department of Health	Seattle Flu Study	Chu et al et al	https://www.gisaid.org	?	?	10/06/2020
USA/WA-S1152/2020	ncov	EPI_ISL_463642	MT642430.1	2020-05-04	North America	USA	Washington	Skagit County	North America	USA	Washington	genome	29868	Human	?	?	20C	B.1.21	GH	Washington State Department of Health	Seattle Flu Study	Chu et al et al	https://www.gisaid.org	?	?	10/06/2020
USA/WA-S1153/2020	ncov	EPI_ISL_463643	MT642114.1	2020-05-05	North America	USA	Washington	Snohomish County	North America	USA	Washington	genome	29860	Human	?	?	20A	B.1.124	GH	Washington State Department of Health	Seattle Flu Study	Chu et al et al	https://www.gisaid.org	?	?	10/06/2020
USA/WA-S1154/2020	ncov	EPI_ISL_463644	MT642128.1	2020-05-04	North America	USA	Washington	Yakima County	North America	USA	Washington	genome	29877	Human	?	?	19B	A.1	S	Washington State Department of Health	Seattle Flu Study	Chu et al et al	https://www.gisaid.org	?	?	10/06/2020
USA/WA-S1155/2020	ncov	EPI_ISL_463645	MT642145.1	2020-05-04	North America	USA	Washington	Yakima County	North America	USA	Washington	genome	29856	Human	?	?	20B	B.1.1.26	GR	Washington State Department of Health	Seattle Flu Study	Chu et al et al	https://www.gisaid.org	?	?	10/06/2020
USA/WA-S1156/2020	ncov	EPI_ISL_463646	MT642106.1	2020-05-04	North America	USA	Washington	Yakima County	North America	USA	Washington	genome	29873	Human	?	?	20B	B.1.1	GR	Washington State Department of Health	Seattle Flu Study	Chu et al et al	https://www.gisaid.org	?	?	10/06/2020
USA/WA-S1157/2020	ncov	EPI_ISL_463647	MT642170.1	2020-05-04	North America	USA	Washington	Yakima County	North America	USA	Washington	genome	29867	Human	?	?	20B	B.1.1.65	GR	Washington State Department of Health	Seattle Flu Study	Chu et al et al	https://www.gisaid.org	?	?	10/06/2020
USA/WA-S1158/2020	ncov	EPI_ISL_463648	MT642119.1	2020-05-04	North America	USA	Washington	Yakima County	North America	USA	Washington	genome	29862	Human	?	?	20B	B.1.1.26	GR	Washington State Department of Health	Seattle Flu Study	Chu et al et al	https://www.gisaid.org	?	?	10/06/2020
USA/WA-S1159/2020	ncov	EPI_ISL_463649	MT642408.1	2020-05-04	North America	USA	Washington	Yakima County	North America	USA	Washington	genome	29859	Human	?	?	20B	B.1.1	GR	Washington State Department of Health	Seattle Flu Study	Chu et al et al	https://www.gisaid.org	?	?	10/06/2020
USA/WA-S116/2020	ncov	EPI_ISL_417169	MT627271.1	2020-03-02	North America	USA	Washington		North America	USA	Washington	genome	29863	Human	?	?	19B	A.1	S	Washington State Department of Health	Seattle Flu Study	Chu etl al et al	https://www.gisaid.org	Cryptic transmission of SARS-CoV-2 in Washington State	https://doi.dx.org/10.1101/2020.04.02.20051417	24/03/2020
USA/WA-S1160/2020	ncov	EPI_ISL_463650	MT642224.1	2020-05-06	North America	USA	Washington	Yakima County	North America	USA	Washington	genome	29857	Human	?	?	20A	B.1.124	GH	Washington State Department of Health	Seattle Flu Study	Chu et al et al	https://www.gisaid.org	?	?	10/06/2020
USA/WA-S1161/2020	ncov	EPI_ISL_463651	MT642209.1	2020-05-06	North America	USA	Washington	Yakima County	North America	USA	Washington	genome	29850	Human	?	?	19B	A.1	S	Washington State Department of Health	Seattle Flu Study	Chu et al et al	https://www.gisaid.org	?	?	10/06/2020
USA/WA-S1162/2020	ncov	EPI_ISL_463652	?	2020-05-05	North America	USA	Washington	King County	North America	USA	Washington	genome	29837	Human	?	?	20C	B.1.21	GH	Washington State Department of Health	Seattle Flu Study	Chu et al et al	https://www.gisaid.org	?	?	10/06/2020
USA/WA-S1163/2020	ncov	EPI_ISL_463653	MT642070.1	2020-05-06	North America	USA	Washington	Yakima County	North America	USA	Washington	genome	29774	Human	?	?	20B	B.1.1.65	O	Washington State Department of Health	Seattle Flu Study	Chu et al et al	https://www.gisaid.org	?	?	10/06/2020
USA/WA-S1164/2020	ncov	EPI_ISL_463654	MT642251.1	2020-05-06	North America	USA	Washington	Yakima County	North America	USA	Washington	genome	29857	Human	?	?	20B	B.1.1.76	GR	Washington State Department of Health	Seattle Flu Study	Chu et al et al	https://www.gisaid.org	?	?	10/06/2020
USA/WA-S1165/2020	ncov	EPI_ISL_463655	MT642159.1	2020-05-06	North America	USA	Washington	Yakima County	North America	USA	Washington	genome	29847	Human	?	?	20B	B.1.1	GR	Washington State Department of Health	Seattle Flu Study	Chu et al et al	https://www.gisaid.org	?	?	10/06/2020
USA/WA-S1166/2020	ncov	EPI_ISL_463656	MT642373.1	2020-05-04	North America	USA	Washington	Pierce County WA	North America	USA	Washington	genome	29856	Human	?	?	20C	B.1.21	GH	Washington State Department of Health	Seattle Flu Study	Chu et al et al	https://www.gisaid.org	?	?	10/06/2020
USA/WA-S1167/2020	ncov	EPI_ISL_463657	MT642131.1	2020-05-05	North America	USA	Washington	Yakima County	North America	USA	Washington	genome	29876	Human	?	?	19B	A.1	S	Washington State Department of Health	Seattle Flu Study	Chu et al et al	https://www.gisaid.org	?	?	10/06/2020
USA/WA-S1168/2020	ncov	EPI_ISL_463658	MT642333.1	2020-05-05	North America	USA	Washington	Yakima County	North America	USA	Washington	genome	29857	Human	?	?	19B	A.1	S	Washington State Department of Health	Seattle Flu Study	Chu et al et al	https://www.gisaid.org	?	?	10/06/2020
USA/WA-S1169/2020	ncov	EPI_ISL_463659	MT642196.1	2020-05-05	North America	USA	Washington	Yakima County	North America	USA	Washington	genome	29867	Human	?	?	19B	A.1	S	Washington State Department of Health	Seattle Flu Study	Chu et al et al	https://www.gisaid.org	?	?	10/06/2020
USA/WA-S117/2020	ncov	EPI_ISL_417170	MT627251.1	2020-03-02	North America	USA	Washington		North America	USA	Washington	genome	29866	Human	?	?	19B	A.1	S	Washington State Department of Health	Seattle Flu Study	Chu etl al et al	https://www.gisaid.org	Cryptic transmission of SARS-CoV-2 in Washington State	https://doi.dx.org/10.1101/2020.04.02.20051417	24/03/2020
USA/WA-S1170/2020	ncov	EPI_ISL_463660	MT642400.1	2020-05-04	North America	USA	Washington	Pierce County WA	North America	USA	Washington	genome	29857	Human	?	?	20C	B.1.21	GH	Washington State Department of Health	Seattle Flu Study	Chu et al et al	https://www.gisaid.org	?	?	10/06/2020
USA/WA-S1171/2020	ncov	EPI_ISL_463661	MT642232.1	2020-05-05	North America	USA	Washington	Yakima County	North America	USA	Washington	genome	29857	Human	?	?	20B	B.1.1.26	GR	Washington State Department of Health	Seattle Flu Study	Chu et al et al	https://www.gisaid.org	?	?	10/06/2020
USA/WA-S1172/2020	ncov	EPI_ISL_463662	MT642147.1	2020-04-29	North America	USA	Washington	Pierce County WA	North America	USA	Washington	genome	29846	Human	?	?	20C	B.1.21	GH	Washington State Department of Health	Seattle Flu Study	Chu et al et al	https://www.gisaid.org	?	?	10/06/2020
USA/WA-S1173/2020	ncov	EPI_ISL_463663	MT642205.1	2020-05-04	North America	USA	Washington	Skagit County	North America	USA	Washington	genome	29870	Human	?	?	20C	B.1.371	GH	Washington State Department of Health	Seattle Flu Study	Chu et al et al	https://www.gisaid.org	?	?	10/06/2020
USA/WA-S1174/2020	ncov	EPI_ISL_463664	MT642225.1	2020-05-05	North America	USA	Washington	Yakima County	North America	USA	Washington	genome	29847	Human	?	?	19B	A.1	S	Washington State Department of Health	Seattle Flu Study	Chu et al et al	https://www.gisaid.org	?	?	10/06/2020
USA/WA-S1175/2020	ncov	EPI_ISL_463665	MT642173.1	2020-05-05	North America	USA	Washington	Yakima County	North America	USA	Washington	genome	29840	Human	?	?	20A	B.1.124	GH	Washington State Department of Health	Seattle Flu Study	Chu et al et al	https://www.gisaid.org	?	?	10/06/2020
USA/WA-S1176/2020	ncov	EPI_ISL_463666	MT642211.1	2020-05-05	North America	USA	Washington	Yakima County	North America	USA	Washington	genome	29857	Human	?	?	19B	A.1	S	Washington State Department of Health	Seattle Flu Study	Chu et al et al	https://www.gisaid.org	?	?	10/06/2020
USA/WA-S1177/2020	ncov	EPI_ISL_463667	MT642407.1	2020-05-05	North America	USA	Washington	Yakima County	North America	USA	Washington	genome	29857	Human	?	?	19B	A.1	S	Washington State Department of Health	Seattle Flu Study	Chu et al et al	https://www.gisaid.org	?	?	10/06/2020
USA/WA-S1178/2020	ncov	EPI_ISL_463668	MT642335.1	2020-05-06	North America	USA	Washington	Snohomish County	North America	USA	Washington	genome	29837	Human	?	?	20C	B.1.21	GH	Washington State Department of Health	Seattle Flu Study	Chu et al et al	https://www.gisaid.org	?	?	10/06/2020
USA/WA-S1179/2020	ncov	EPI_ISL_463669	MT642435.1	2020-05-06	North America	USA	California	Monterey County CA	North America	USA	California	genome	29855	Human	?	?	20B	B.1.1	O	Washington State Department of Health	Seattle Flu Study	Chu et al et al	https://www.gisaid.org	?	?	10/06/2020
USA/WA-S118/2020	ncov	EPI_ISL_417171	MT627254.1	2020-03-01	North America	USA	Washington	King County	North America	USA	Washington	genome	29868	Human	?	?	19B	A.1	S	Washington State Department of Health	Seattle Flu Study	Chu etl al et al	https://www.gisaid.org	Cryptic transmission of SARS-CoV-2 in Washington State	https://doi.dx.org/10.1101/2020.04.02.20051417	24/03/2020
USA/WA-S1180/2020	ncov	EPI_ISL_463670	?	2020-05-06	North America	USA	Washington	Yakima County	North America	USA	Washington	genome	29837	Human	?	?	19B	A.1	S	Washington State Department of Health	Seattle Flu Study	Chu et al et al	https://www.gisaid.org	?	?	10/06/2020
USA/WA-S1181/2020	ncov	EPI_ISL_463671	MT642350.1	2020-05-06	North America	USA	Washington	Yakima County	North America	USA	Washington	genome	29859	Human	?	?	19B	A.1	S	Washington State Department of Health	Seattle Flu Study	Chu et al et al	https://www.gisaid.org	?	?	10/06/2020
USA/WA-S1182/2020	ncov	EPI_ISL_463672	MT642221.1	2020-05-06	North America	USA	Washington	Yakima County	North America	USA	Washington	genome	29846	Human	?	?	20B	B.1.1.26	GR	Washington State Department of Health	Seattle Flu Study	Chu et al et al	https://www.gisaid.org	?	?	10/06/2020
USA/WA-S1183/2020	ncov	EPI_ISL_463673	?	2020-05-05	North America	USA	Washington	Snohomish County	North America	USA	Washington	genome	29850	Human	?	?	20C	B.1	GH	Washington State Department of Health	Seattle Flu Study	Chu et al et al	https://www.gisaid.org	?	?	10/06/2020
USA/WA-S1184/2020	ncov	EPI_ISL_463674	?	2020-05-06	North America	USA	Washington	Snohomish County	North America	USA	Washington	genome	29842	Human	?	?	20C	B.1	GH	Washington State Department of Health	Seattle Flu Study	Chu et al et al	https://www.gisaid.org	?	?	10/06/2020
USA/WA-S1185/2020	ncov	EPI_ISL_463675	MT642414.1	2020-05-06	North America	USA	Washington	Yakima County	North America	USA	Washington	genome	29857	Human	?	?	19B	A.1	S	Washington State Department of Health	Seattle Flu Study	Chu et al et al	https://www.gisaid.org	?	?	10/06/2020
USA/WA-S1186/2020	ncov	EPI_ISL_463676	?	2020-05-06	North America	USA	Washington	Yakima County	North America	USA	Washington	genome	29860	Human	?	?	19B	A.1	S	Washington State Department of Health	Seattle Flu Study	Chu et al et al	https://www.gisaid.org	?	?	10/06/2020
USA/WA-S1187/2020	ncov	EPI_ISL_463677	?	2020-05-06	North America	USA	Washington	Yakima County	North America	USA	Washington	genome	29861	Human	?	?	19B	A.1	S	Washington State Department of Health	Seattle Flu Study	Chu et al et al	https://www.gisaid.org	?	?	10/06/2020
USA/WA-S1188/2020	ncov	EPI_ISL_463678	MT642101.1	2020-05-05	North America	USA	Washington	Yakima County	North America	USA	Washington	genome	29868	Human	?	?	20B	B.1.1.291	GR	Washington State Department of Health	Seattle Flu Study	Chu et al et al	https://www.gisaid.org	?	?	10/06/2020
USA/WA-S1189/2020	ncov	EPI_ISL_463679	MT642118.1	2020-05-05	North America	USA	Washington	King County	North America	USA	Washington	genome	29869	Human	?	?	20B	B.1.1.291	GR	Washington State Department of Health	Seattle Flu Study	Chu et al et al	https://www.gisaid.org	?	?	10/06/2020
USA/WA-S119/2020	ncov	EPI_ISL_417172	MT627242.1	2020-02-29	North America	USA	Washington	King County	North America	USA	Washington	genome	29853	Human	?	?	19B	A.1	S	Washington State Department of Health	Seattle Flu Study	Chu etl al et al	https://www.gisaid.org	Cryptic transmission of SARS-CoV-2 in Washington State	https://doi.dx.org/10.1101/2020.04.02.20051417	24/03/2020
USA/WA-S1190/2020	ncov	EPI_ISL_463680	MT642306.1	2020-05-05	North America	USA	Washington	Yakima County	North America	USA	Washington	genome	29852	Human	?	?	19B	A.1	S	Washington State Department of Health	Seattle Flu Study	Chu et al et al	https://www.gisaid.org	?	?	10/06/2020
USA/WA-S1191/2020	ncov	EPI_ISL_463681	MT642192.1	2020-05-05	North America	USA	Washington	Yakima County	North America	USA	Washington	genome	29859	Human	?	?	19B	A.1	S	Washington State Department of Health	Seattle Flu Study	Chu et al et al	https://www.gisaid.org	?	?	10/06/2020
USA/WA-S1192/2020	ncov	EPI_ISL_463682	MT642099.1	2020-05-05	North America	USA	Washington	Yakima County	North America	USA	Washington	genome	29846	Human	?	?	20A	B.1.124	GH	Washington State Department of Health	Seattle Flu Study	Chu et al et al	https://www.gisaid.org	?	?	10/06/2020
USA/WA-S1193/2020	ncov	EPI_ISL_463683	MT642135.1	2020-05-05	North America	USA	Washington	Yakima County	North America	USA	Washington	genome	29843	Human	?	?	19B	A.1	S	Washington State Department of Health	Seattle Flu Study	Chu et al et al	https://www.gisaid.org	?	?	10/06/2020
USA/WA-S1194/2020	ncov	EPI_ISL_463684	MT642289.1	2020-05-05	North America	USA	Washington	Yakima County	North America	USA	Washington	genome	29857	Human	?	?	19B	A.1	S	Washington State Department of Health	Seattle Flu Study	Chu et al et al	https://www.gisaid.org	?	?	10/06/2020
USA/WA-S1195/2020	ncov	EPI_ISL_463685	?	2020-05-06	North America	USA	Washington	Skagit County	North America	USA	Washington	genome	29842	Human	?	?	20A	B.1	GH	Washington State Department of Health	Seattle Flu Study	Chu et al et al	https://www.gisaid.org	?	?	10/06/2020
USA/WA-S1196/2020	ncov	EPI_ISL_463686	MT642180.1	2020-05-06	North America	USA	Washington	Yakima County	North America	USA	Washington	genome	29857	Human	?	?	20B	B.1.1.26	GR	Washington State Department of Health	Seattle Flu Study	Chu et al et al	https://www.gisaid.org	?	?	10/06/2020
USA/WA-S1197/2020	ncov	EPI_ISL_463687	MT642234.1	2020-05-06	North America	USA	Washington	Yakima County	North America	USA	Washington	genome	29853	Human	?	?	19B	A.1	S	Washington State Department of Health	Seattle Flu Study	Chu et al et al	https://www.gisaid.org	?	?	10/06/2020
USA/WA-S1198/2020	ncov	EPI_ISL_463688	MT642157.1	2020-05-06	North America	USA	Washington	Yakima County	North America	USA	Washington	genome	29856	Human	?	?	20A	B.1.124	GH	Washington State Department of Health	Seattle Flu Study	Chu et al et al	https://www.gisaid.org	?	?	10/06/2020
USA/WA-S1199/2020	ncov	EPI_ISL_463689	MT642103.1	2020-05-06	North America	USA	Washington	Yakima County	North America	USA	Washington	genome	29868	Human	?	?	20A	B.1.124	GH	Washington State Department of Health	Seattle Flu Study	Chu et al et al	https://www.gisaid.org	?	?	10/06/2020
USA/WA-S12/2020	ncov	EPI_ISL_417065	MT627303.1	2020-03-03	North America	USA	Washington		North America	USA	Washington	genome	29857	Human	?	?	19B	A.1	S	Washington State Department of Health	Seattle Flu Study	Chu etl al et al	https://www.gisaid.org	Cryptic transmission of SARS-CoV-2 in Washington State	https://doi.dx.org/10.1101/2020.04.02.20051417	24/03/2020
USA/WA-S120/2020	ncov	EPI_ISL_417173	MT627214.1	2020-03-01	North America	USA	Washington	King County	North America	USA	Washington	genome	29844	Human	?	?	19B	A.1	S	Washington State Department of Health	Seattle Flu Study	Chu etl al et al	https://www.gisaid.org	Cryptic transmission of SARS-CoV-2 in Washington State	https://doi.dx.org/10.1101/2020.04.02.20051417	24/03/2020
USA/WA-S1200/2020	ncov	EPI_ISL_463690	MT642164.1	2020-05-06	North America	USA	Washington	Yakima County	North America	USA	Washington	genome	29857	Human	?	?	20B	B.1.1.291	GR	Washington State Department of Health	Seattle Flu Study	Chu et al et al	https://www.gisaid.org	?	?	10/06/2020
USA/WA-S1201/2020	ncov	EPI_ISL_463691	MT642134.1	2020-05-07	North America	USA	Washington	Yakima County	North America	USA	Washington	genome	29855	Human	?	?	20B	B.1.1.291	GR	Washington State Department of Health	Seattle Flu Study	Chu et al et al	https://www.gisaid.org	?	?	10/06/2020
USA/WA-S1202/2020	ncov	EPI_ISL_463692	MT642227.1	2020-05-07	North America	USA	Washington	Yakima County	North America	USA	Washington	genome	29856	Human	?	?	19B	A.1	S	Washington State Department of Health	Seattle Flu Study	Chu et al et al	https://www.gisaid.org	?	?	10/06/2020
USA/WA-S1203/2020	ncov	EPI_ISL_463693	?	2020-05-06	North America	USA	Washington	King County	North America	USA	Washington	genome	29828	Human	?	?	19B	A.1	S	Washington State Department of Health	Seattle Flu Study	Chu et al et al	https://www.gisaid.org	?	?	10/06/2020
USA/WA-S1204/2020	ncov	EPI_ISL_463694	MT642168.1	2020-05-06	North America	USA	Washington	Yakima County	North America	USA	Washington	genome	29868	Human	?	?	20A	B.1.124	GH	Washington State Department of Health	Seattle Flu Study	Chu et al et al	https://www.gisaid.org	?	?	10/06/2020
USA/WA-S1205/2020	ncov	EPI_ISL_463695	?	2020-05-06	North America	USA	Washington	Yakima County	North America	USA	Washington	genome	29842	Human	?	?	20B	B.1.1	GR	Washington State Department of Health	Seattle Flu Study	Chu et al et al	https://www.gisaid.org	?	?	10/06/2020
USA/WA-S1206/2020	ncov	EPI_ISL_463696	MT642387.1	2020-05-06	North America	USA	Washington	Yakima County	North America	USA	Washington	genome	29853	Human	?	?	20B	B.1.1	GR	Washington State Department of Health	Seattle Flu Study	Chu et al et al	https://www.gisaid.org	?	?	10/06/2020
USA/WA-S1207/2020	ncov	EPI_ISL_463697	MT642228.1	2020-05-07	North America	USA	Washington	Yakima County	North America	USA	Washington	genome	29856	Human	?	?	20A	B.1.124	GH	Washington State Department of Health	Seattle Flu Study	Chu et al et al	https://www.gisaid.org	?	?	10/06/2020
USA/WA-S1208/2020	ncov	EPI_ISL_463698	MT642345.1	2020-05-07	North America	USA	Washington	Yakima County	North America	USA	Washington	genome	29856	Human	?	?	20B	B.1.1	GR	Washington State Department of Health	Seattle Flu Study	Chu et al et al	https://www.gisaid.org	?	?	10/06/2020
USA/WA-S1209/2020	ncov	EPI_ISL_463699	MT642332.1	2020-05-07	North America	USA	Washington	Yakima County	North America	USA	Washington	genome	29847	Human	?	?	20B	B.1.1	GR	Washington State Department of Health	Seattle Flu Study	Chu et al et al	https://www.gisaid.org	?	?	10/06/2020
USA/WA-S121/2020	ncov	EPI_ISL_417174	MT627222.1	2020-03-01	North America	USA	Washington	King County	North America	USA	Washington	genome	29849	Human	?	?	19B	A.1	S	Washington State Department of Health	Seattle Flu Study	Chu etl al et al	https://www.gisaid.org	Cryptic transmission of SARS-CoV-2 in Washington State	https://doi.dx.org/10.1101/2020.04.02.20051417	24/03/2020
USA/WA-S1210/2020	ncov	EPI_ISL_463700	MT642117.1	2020-05-07	North America	USA	Washington	Yakima County	North America	USA	Washington	genome	29857	Human	?	?	20A	B.1.124	GH	Washington State Department of Health	Seattle Flu Study	Chu et al et al	https://www.gisaid.org	?	?	10/06/2020
USA/WA-S1211/2020	ncov	EPI_ISL_463701	MT642140.1	2020-05-07	North America	USA	Washington	Yakima County	North America	USA	Washington	genome	29857	Human	?	?	20B	B.1.1.291	GR	Washington State Department of Health	Seattle Flu Study	Chu et al et al	https://www.gisaid.org	?	?	10/06/2020
USA/WA-S1212/2020	ncov	EPI_ISL_463702	MT642183.1	2020-05-07	North America	USA	Washington	Yakima County	North America	USA	Washington	genome	29855	Human	?	?	20B	B.1.1.291	GR	Washington State Department of Health	Seattle Flu Study	Chu et al et al	https://www.gisaid.org	?	?	10/06/2020
USA/WA-S1213/2020	ncov	EPI_ISL_463703	MT642213.1	2020-05-07	North America	USA	Washington	Yakima County	North America	USA	Washington	genome	29856	Human	?	?	20A	B.1.124	GH	Washington State Department of Health	Seattle Flu Study	Chu et al et al	https://www.gisaid.org	?	?	10/06/2020
USA/WA-S1214/2020	ncov	EPI_ISL_463704	MT642325.1	2020-05-07	North America	USA	Washington	Yakima County	North America	USA	Washington	genome	29855	Human	?	?	20A	B.1	G	Washington State Department of Health	Seattle Flu Study	Chu et al et al	https://www.gisaid.org	?	?	10/06/2020
USA/WA-S1215/2020	ncov	EPI_ISL_463705	MT642282.1	2020-05-07	North America	USA	Washington	Yakima County	North America	USA	Washington	genome	29848	Human	?	?	20A	B.1	G	Washington State Department of Health	Seattle Flu Study	Chu et al et al	https://www.gisaid.org	?	?	10/06/2020
USA/WA-S1216/2020	ncov	EPI_ISL_495666	?	2020-05-07	North America	USA	Washington	Walla Walla County	North America	USA	Washington	genome	29846	Human	?	?	19B	A.1	S	Washington State Department of Health	Seattle Flu Study	Deborah A. Nickerson et al	https://www.gisaid.org	?	?	23/07/2020
USA/WA-S1217/2020	ncov	EPI_ISL_495667	MT821723.1	2020-05-08	North America	USA	Washington	Yakima County	North America	USA	Washington	genome	29857	Human	?	?	20B	B.1.1	GR	Washington State Department of Health	Seattle Flu Study	Deborah A. Nickerson et al	https://www.gisaid.org	?	?	23/07/2020
USA/WA-S1218/2020	ncov	EPI_ISL_495668	MT821632.1	2020-05-08	North America	USA	Washington	Yakima County	North America	USA	Washington	genome	29859	Human	?	?	20B	B.1.1.291	GR	Washington State Department of Health	Seattle Flu Study	Deborah A. Nickerson et al	https://www.gisaid.org	?	?	23/07/2020
USA/WA-S1219/2020	ncov	EPI_ISL_495669	MT821746.1	2020-05-09	North America	USA	Washington	Whatcom County	North America	USA	Washington	genome	29859	Human	?	?	20C	B.1.21	GH	Washington State Department of Health	Seattle Flu Study	Deborah A. Nickerson et al	https://www.gisaid.org	?	?	23/07/2020
USA/WA-S122/2020	ncov	EPI_ISL_417175	MT627249.1	2020-03-02	North America	USA	Washington	Grant County WA	North America	USA	Washington	genome	29875	Human	?	?	19B	A.1	S	Washington State Department of Health	Seattle Flu Study	Chu etl al et al	https://www.gisaid.org	Cryptic transmission of SARS-CoV-2 in Washington State	https://doi.dx.org/10.1101/2020.04.02.20051417	24/03/2020
USA/WA-S1220/2020	ncov	EPI_ISL_495670	MT821594.1	2020-05-09	North America	USA	Washington	Pierce County WA	North America	USA	Washington	genome	29868	Human	?	?	20C	B.1	GH	Washington State Department of Health	Seattle Flu Study	Deborah A. Nickerson et al	https://www.gisaid.org	?	?	23/07/2020
USA/WA-S1221/2020	ncov	EPI_ISL_495671	MT821593.1	2020-05-08	North America	USA	Washington	Yakima County	North America	USA	Washington	genome	29857	Human	?	?	20B	B.1.1.291	GR	Washington State Department of Health	Seattle Flu Study	Deborah A. Nickerson et al	https://www.gisaid.org	?	?	23/07/2020
USA/WA-S1222/2020	ncov	EPI_ISL_495672	MT821613.1	2020-05-08	North America	USA	Washington	Yakima County	North America	USA	Washington	genome	29859	Human	?	?	20B	B.1.1	GR	Washington State Department of Health	Seattle Flu Study	Deborah A. Nickerson et al	https://www.gisaid.org	?	?	23/07/2020
USA/WA-S1223/2020	ncov	EPI_ISL_495673	MT821615.1	2020-05-08	North America	USA	Washington	Yakima County	North America	USA	Washington	genome	29859	Human	?	?	20B	B.1.1.77	GR	Washington State Department of Health	Seattle Flu Study	Deborah A. Nickerson et al	https://www.gisaid.org	?	?	23/07/2020
USA/WA-S1224/2020	ncov	EPI_ISL_495674	MT821720.1	2020-05-09	North America	USA	Washington	Yakima County	North America	USA	Washington	genome	29867	Human	?	?	19B	A.1	S	Washington State Department of Health	Seattle Flu Study	Deborah A. Nickerson et al	https://www.gisaid.org	?	?	23/07/2020
USA/WA-S1225/2020	ncov	EPI_ISL_495675	?	2020-05-09	North America	USA	Washington	Whatcom County	North America	USA	Washington	genome	29752	Human	?	?	20C	B.1.21	GH	Washington State Department of Health	Seattle Flu Study	Deborah A. Nickerson et al	https://www.gisaid.org	?	?	23/07/2020
USA/WA-S1226/2020	ncov	EPI_ISL_495676	MT821590.1	2020-05-09	North America	USA	Washington	Yakima County	North America	USA	Washington	genome	29868	Human	?	?	20B	B.1.1.76	GR	Washington State Department of Health	Seattle Flu Study	Deborah A. Nickerson et al	https://www.gisaid.org	?	?	23/07/2020
USA/WA-S1227/2020	ncov	EPI_ISL_495677	MT821625.1	2020-05-09	North America	USA	Washington	Yakima County	North America	USA	Washington	genome	29868	Human	?	?	20B	B.1.1	GR	Washington State Department of Health	Seattle Flu Study	Deborah A. Nickerson et al	https://www.gisaid.org	?	?	23/07/2020
USA/WA-S1228/2020	ncov	EPI_ISL_495678	?	2020-05-09	North America	USA	Washington	Yakima County	North America	USA	Washington	genome	29789	Human	?	?	20B	B.1	G	Washington State Department of Health	Seattle Flu Study	Deborah A. Nickerson et al	https://www.gisaid.org	?	?	23/07/2020
USA/WA-S1229/2020	ncov	EPI_ISL_495679	MT821708.1	2020-05-09	North America	USA	Washington	Yakima County	North America	USA	Washington	genome	29733	Human	?	?	20B	B.1.1.26	GR	Washington State Department of Health	Seattle Flu Study	Deborah A. Nickerson et al	https://www.gisaid.org	?	?	23/07/2020
USA/WA-S123/2020	ncov	EPI_ISL_430160	MT632605.1	2020-02-29	North America	USA	Washington		North America	USA	Washington	genome	29868	Human	?	?	19B	A.1	S	Washington State Department of Health	Seattle Flu Study	Chu et al et al	https://www.gisaid.org	?	?	26/04/2020
USA/WA-S1230/2020	ncov	EPI_ISL_495680	MT821644.1	2020-05-09	North America	USA	Washington	Yakima County	North America	USA	Washington	genome	29869	Human	?	?	20B	B.1.1.76	GR	Washington State Department of Health	Seattle Flu Study	Deborah A. Nickerson et al	https://www.gisaid.org	?	?	23/07/2020
USA/WA-S1231/2020	ncov	EPI_ISL_495681	MT821564.1	2020-05-09	North America	USA	Washington	Yakima County	North America	USA	Washington	genome	29870	Human	?	?	20B	B.1.1.291	GR	Washington State Department of Health	Seattle Flu Study	Deborah A. Nickerson et al	https://www.gisaid.org	?	?	23/07/2020
USA/WA-S1232/2020	ncov	EPI_ISL_495682	MT821619.1	2020-05-09	North America	USA	Washington	Yakima County	North America	USA	Washington	genome	29867	Human	?	?	20B	B.1.1.76	GR	Washington State Department of Health	Seattle Flu Study	Deborah A. Nickerson et al	https://www.gisaid.org	?	?	23/07/2020
USA/WA-S1233/2020	ncov	EPI_ISL_495683	MT821658.1	2020-05-09	North America	USA	Washington	Yakima County	North America	USA	Washington	genome	29857	Human	?	?	20B	B.1.1.65	GR	Washington State Department of Health	Seattle Flu Study	Deborah A. Nickerson et al	https://www.gisaid.org	?	?	23/07/2020
USA/WA-S1234/2020	ncov	EPI_ISL_495684	MT821689.1	2020-05-10	North America	USA	Washington	Yakima County	North America	USA	Washington	genome	29857	Human	?	?	20A	B.1.154	G	Washington State Department of Health	Seattle Flu Study	Deborah A. Nickerson et al	https://www.gisaid.org	?	?	23/07/2020
USA/WA-S1235/2020	ncov	EPI_ISL_495685	?	2020-05-06	North America	USA	Washington	Yakima County	North America	USA	Washington	genome	29867	Human	?	?	19B	A.1	S	Washington State Department of Health	Seattle Flu Study	Deborah A. Nickerson et al	https://www.gisaid.org	?	?	23/07/2020
USA/WA-S1236/2020	ncov	EPI_ISL_495686	MT821538.1	2020-05-06	North America	USA	Washington	King County	North America	USA	Washington	genome	29874	Human	?	?	20A	B.1.124	GH	Washington State Department of Health	Seattle Flu Study	Deborah A. Nickerson et al	https://www.gisaid.org	?	?	23/07/2020
USA/WA-S1237/2020	ncov	EPI_ISL_495687	MT821679.1	2020-05-11	North America	USA	Washington	Yakima County	North America	USA	Washington	genome	29868	Human	?	?	20B	B.1.1	GR	Washington State Department of Health	Seattle Flu Study	Deborah A. Nickerson et al	https://www.gisaid.org	?	?	23/07/2020
USA/WA-S1238/2020	ncov	EPI_ISL_495688	MT821683.1	2020-05-11	North America	USA	Washington	Yakima County	North America	USA	Washington	genome	29868	Human	?	?	19B	A.1	S	Washington State Department of Health	Seattle Flu Study	Deborah A. Nickerson et al	https://www.gisaid.org	?	?	23/07/2020
USA/WA-S1239/2020	ncov	EPI_ISL_495689	MT821612.1	2020-05-11	North America	USA	Washington	Yakima County	North America	USA	Washington	genome	29868	Human	?	?	20B	B.1.1.76	GR	Washington State Department of Health	Seattle Flu Study	Deborah A. Nickerson et al	https://www.gisaid.org	?	?	23/07/2020
USA/WA-S124/2020	ncov	EPI_ISL_430161	MT632587.1	2020-03-13	North America	USA	Washington	King County	North America	USA	Washington	genome	29849	Human	?	?	19B	A.1	S	Washington State Department of Health	Seattle Flu Study	Chu et al et al	https://www.gisaid.org	?	?	26/04/2020
USA/WA-S1240/2020	ncov	EPI_ISL_495690	MT821589.1	2020-05-11	North America	USA	Washington	Yakima County	North America	USA	Washington	genome	29871	Human	?	?	20B	B.1.1.290	GR	Washington State Department of Health	Seattle Flu Study	Deborah A. Nickerson et al	https://www.gisaid.org	?	?	23/07/2020
USA/WA-S1241/2020	ncov	EPI_ISL_495691	MT821706.1	2020-05-11	North America	USA	Washington	Yakima County	North America	USA	Washington	genome	29757	Human	?	?	20B	B.1.1.77	GR	Washington State Department of Health	Seattle Flu Study	Deborah A. Nickerson et al	https://www.gisaid.org	?	?	23/07/2020
USA/WA-S1242/2020	ncov	EPI_ISL_495692	MT821698.1	2020-05-11	North America	USA	Washington	Yakima County	North America	USA	Washington	genome	29868	Human	?	?	20B	B.1.1	GR	Washington State Department of Health	Seattle Flu Study	Deborah A. Nickerson et al	https://www.gisaid.org	?	?	23/07/2020
USA/WA-S1243/2020	ncov	EPI_ISL_495693	MT821566.1	2020-05-11	North America	USA	Washington	Yakima County	North America	USA	Washington	genome	29868	Human	?	?	20B	B.1.1.65	GR	Washington State Department of Health	Seattle Flu Study	Deborah A. Nickerson et al	https://www.gisaid.org	?	?	23/07/2020
USA/WA-S1244/2020	ncov	EPI_ISL_495694	MT821703.1	2020-05-11	North America	USA	Washington	Yakima County	North America	USA	Washington	genome	29859	Human	?	?	19B	A.1	S	Washington State Department of Health	Seattle Flu Study	Deborah A. Nickerson et al	https://www.gisaid.org	?	?	23/07/2020
USA/WA-S1245/2020	ncov	EPI_ISL_495695	MT821692.1	2020-05-11	North America	USA	Washington	Yakima County	North America	USA	Washington	genome	29867	Human	?	?	20B	B.1.1.26	GR	Washington State Department of Health	Seattle Flu Study	Deborah A. Nickerson et al	https://www.gisaid.org	?	?	23/07/2020
USA/WA-S1246/2020	ncov	EPI_ISL_495696	MT821587.1	2020-05-11	North America	USA	Washington	Yakima County	North America	USA	Washington	genome	29859	Human	?	?	20B	B.1.1.65	GR	Washington State Department of Health	Seattle Flu Study	Deborah A. Nickerson et al	https://www.gisaid.org	?	?	23/07/2020
USA/WA-S1247/2020	ncov	EPI_ISL_495697	MT821680.1	2020-05-11	North America	USA	Washington	Yakima County	North America	USA	Washington	genome	29859	Human	?	?	20B	B.1.1	GR	Washington State Department of Health	Seattle Flu Study	Deborah A. Nickerson et al	https://www.gisaid.org	?	?	23/07/2020
USA/WA-S1248/2020	ncov	EPI_ISL_495698	MT821733.1	2020-05-11	North America	USA	Washington	Yakima County	North America	USA	Washington	genome	29859	Human	?	?	20B	B.1.1.26	GR	Washington State Department of Health	Seattle Flu Study	Deborah A. Nickerson et al	https://www.gisaid.org	?	?	23/07/2020
USA/WA-S1249/2020	ncov	EPI_ISL_495699	MT821633.1	2020-05-11	North America	USA	Washington	Yakima County	North America	USA	Washington	genome	29864	Human	?	?	20B	B.1.1.77	GR	Washington State Department of Health	Seattle Flu Study	Deborah A. Nickerson et al	https://www.gisaid.org	?	?	23/07/2020
USA/WA-S125/2020	ncov	EPI_ISL_430162	MT632613.1	2020-03-13	North America	USA	Washington	King County	North America	USA	Washington	genome	29859	Human	?	?	19B	A.1	S	Washington State Department of Health	Seattle Flu Study	Chu et al et al	https://www.gisaid.org	?	?	26/04/2020
USA/WA-S1250/2020	ncov	EPI_ISL_495700	MT821655.1	2020-05-10	North America	USA	Washington	Yakima County	North America	USA	Washington	genome	29859	Human	?	?	20B	B.1.1	GR	Washington State Department of Health	Seattle Flu Study	Deborah A. Nickerson et al	https://www.gisaid.org	?	?	23/07/2020
USA/WA-S1251/2020	ncov	EPI_ISL_495701	MT821772.1	2020-05-10	North America	USA	Washington	Yakima County	North America	USA	Washington	genome	29875	Human	?	?	19B	A.1	S	Washington State Department of Health	Seattle Flu Study	Deborah A. Nickerson et al	https://www.gisaid.org	?	?	23/07/2020
USA/WA-S1252/2020	ncov	EPI_ISL_495702	MT821544.1	2020-05-10	North America	USA	Washington	Yakima County	North America	USA	Washington	genome	29878	Human	?	?	20B	B.1.1.77	GR	Washington State Department of Health	Seattle Flu Study	Deborah A. Nickerson et al	https://www.gisaid.org	?	?	23/07/2020
USA/WA-S1253/2020	ncov	EPI_ISL_495703	?	2020-05-13	North America	USA	Washington	Yakima County	North America	USA	Washington	genome	29877	Human	?	?	19B	A.1	S	Washington State Department of Health	Seattle Flu Study	Deborah A. Nickerson et al	https://www.gisaid.org	?	?	23/07/2020
USA/WA-S1254/2020	ncov	EPI_ISL_495704	MT821571.1	2020-05-14	North America	USA	Washington	Yakima County	North America	USA	Washington	genome	29867	Human	?	?	20A	B.1.124	GH	Washington State Department of Health	Seattle Flu Study	Deborah A. Nickerson et al	https://www.gisaid.org	?	?	23/07/2020
USA/WA-S1255/2020	ncov	EPI_ISL_495705	MT821718.1	2020-05-13	North America	USA	Washington	Skagit County	North America	USA	Washington	genome	29863	Human	?	?	20C	B.1.21	GH	Washington State Department of Health	Seattle Flu Study	Deborah A. Nickerson et al	https://www.gisaid.org	?	?	23/07/2020
USA/WA-S1256/2020	ncov	EPI_ISL_495706	MT821549.1	2020-05-14	North America	USA	Washington	Yakima County	North America	USA	Washington	genome	29870	Human	?	?	20B	B.1.1.291	GR	Washington State Department of Health	Seattle Flu Study	Deborah A. Nickerson et al	https://www.gisaid.org	?	?	23/07/2020
USA/WA-S1257/2020	ncov	EPI_ISL_495707	MT821721.1	2020-05-13	North America	USA	Washington	Whatcom County	North America	USA	Washington	genome	29859	Human	?	?	20C	B.1.371	GH	Washington State Department of Health	Seattle Flu Study	Deborah A. Nickerson et al	https://www.gisaid.org	?	?	23/07/2020
USA/WA-S1258/2020	ncov	EPI_ISL_495708	MT821756.1	2020-05-14	North America	USA	Washington	Pierce County WA	North America	USA	Washington	genome	29857	Human	?	?	20C	B.1.21	GH	Washington State Department of Health	Seattle Flu Study	Deborah A. Nickerson et al	https://www.gisaid.org	?	?	23/07/2020
USA/WA-S1259/2020	ncov	EPI_ISL_495709	MT821688.1	2020-05-13	North America	USA	Washington	Whatcom County	North America	USA	Washington	genome	29857	Human	?	?	20C	B.1.21	GH	Washington State Department of Health	Seattle Flu Study	Deborah A. Nickerson et al	https://www.gisaid.org	?	?	23/07/2020
USA/WA-S126/2020	ncov	EPI_ISL_430163	MT632600.1	2020-03-13	North America	USA	Washington	King County	North America	USA	Washington	genome	29868	Human	?	?	19B	A.1	S	Washington State Department of Health	Seattle Flu Study	Chu et al et al	https://www.gisaid.org	?	?	26/04/2020
USA/WA-S1260/2020	ncov	EPI_ISL_495710	MT821664.1	2020-05-13	North America	USA	Washington	Whatcom County	North America	USA	Washington	genome	29863	Human	?	?	20C	B.1.21	GH	Washington State Department of Health	Seattle Flu Study	Deborah A. Nickerson et al	https://www.gisaid.org	?	?	23/07/2020
USA/WA-S1261/2020	ncov	EPI_ISL_495711	MT821714.1	2020-05-13	North America	USA	Washington	Whatcom County	North America	USA	Washington	genome	29867	Human	?	?	20C	B.1.21	GH	Washington State Department of Health	Seattle Flu Study	Deborah A. Nickerson et al	https://www.gisaid.org	?	?	23/07/2020
USA/WA-S1262/2020	ncov	EPI_ISL_495712	MT821546.1	2020-05-13	North America	USA	Washington	Yakima County	North America	USA	Washington	genome	29868	Human	?	?	20B	B.1.1.65	GR	Washington State Department of Health	Seattle Flu Study	Deborah A. Nickerson et al	https://www.gisaid.org	?	?	23/07/2020
USA/WA-S1263/2020	ncov	EPI_ISL_495713	MT821611.1	2020-05-13	North America	USA	Washington	Yakima County	North America	USA	Washington	genome	29849	Human	?	?	20B	B.1.1.76	GR	Washington State Department of Health	Seattle Flu Study	Deborah A. Nickerson et al	https://www.gisaid.org	?	?	23/07/2020
USA/WA-S1264/2020	ncov	EPI_ISL_495714	MT821755.1	2020-05-13	North America	USA	Washington	Yakima County	North America	USA	Washington	genome	29828	Human	?	?	20B	B.1.1.291	GR	Washington State Department of Health	Seattle Flu Study	Deborah A. Nickerson et al	https://www.gisaid.org	?	?	23/07/2020
USA/WA-S1265/2020	ncov	EPI_ISL_495715	MT821539.1	2020-05-13	North America	USA	Washington	Yakima County	North America	USA	Washington	genome	29868	Human	?	?	20B	B.1.1.291	GR	Washington State Department of Health	Seattle Flu Study	Deborah A. Nickerson et al	https://www.gisaid.org	?	?	23/07/2020
USA/WA-S1266/2020	ncov	EPI_ISL_495716	MT821676.1	2020-05-13	North America	USA	Washington	King County	North America	USA	Washington	genome	29857	Human	?	?	20C	B.1.169	GH	Washington State Department of Health	Seattle Flu Study	Deborah A. Nickerson et al	https://www.gisaid.org	?	?	23/07/2020
USA/WA-S1267/2020	ncov	EPI_ISL_495717	MT821617.1	2020-05-07	North America	USA	Washington	Yakima County	North America	USA	Washington	genome	29857	Human	?	?	20B	B.1.1.65	GR	Washington State Department of Health	Seattle Flu Study	Deborah A. Nickerson et al	https://www.gisaid.org	?	?	23/07/2020
USA/WA-S1268/2020	ncov	EPI_ISL_495718	MT821750.1	2020-05-11	North America	USA	Washington	Whatcom County	North America	USA	Washington	genome	29859	Human	?	?	20C	B.1	GH	Washington State Department of Health	Seattle Flu Study	Deborah A. Nickerson et al	https://www.gisaid.org	?	?	23/07/2020
USA/WA-S1269/2020	ncov	EPI_ISL_495719	MT821555.1	2020-05-11	North America	USA	Washington	Pierce County WA	North America	USA	Washington	genome	29872	Human	?	?	20C	B.1.371	GH	Washington State Department of Health	Seattle Flu Study	Deborah A. Nickerson et al	https://www.gisaid.org	?	?	23/07/2020
USA/WA-S127/2020	ncov	EPI_ISL_430164	MT632602.1	2020-03-13	North America	USA	Washington	King County	North America	USA	Washington	genome	29869	Human	?	?	19B	A.1	S	Washington State Department of Health	Seattle Flu Study	Chu et al et al	https://www.gisaid.org	?	?	26/04/2020
USA/WA-S1270/2020	ncov	EPI_ISL_495720	MT821656.1	2020-05-11	North America	USA	Washington	Pierce County WA	North America	USA	Washington	genome	29857	Human	?	?	20C	B.1.371	GH	Washington State Department of Health	Seattle Flu Study	Deborah A. Nickerson et al	https://www.gisaid.org	?	?	23/07/2020
USA/WA-S1271/2020	ncov	EPI_ISL_495721	MT821705.1	2020-05-11	North America	USA	Washington	Yakima County	North America	USA	Washington	genome	29868	Human	?	?	19B	A.1	S	Washington State Department of Health	Seattle Flu Study	Deborah A. Nickerson et al	https://www.gisaid.org	?	?	23/07/2020
USA/WA-S1272/2020	ncov	EPI_ISL_495722	MT821740.1	2020-05-11	North America	USA	Washington	Snohomish County	North America	USA	Washington	genome	29843	Human	?	?	20C	B.1	GH	Washington State Department of Health	Seattle Flu Study	Deborah A. Nickerson et al	https://www.gisaid.org	?	?	23/07/2020
USA/WA-S1273/2020	ncov	EPI_ISL_495723	?	2020-05-12	North America	USA	Washington	Yakima County	North America	USA	Washington	genome	29868	Human	?	?	19B	A.1	S	Washington State Department of Health	Seattle Flu Study	Deborah A. Nickerson et al	https://www.gisaid.org	?	?	23/07/2020
USA/WA-S1274/2020	ncov	EPI_ISL_495724	MT821646.1	2020-05-12	North America	USA	Washington	Yakima County	North America	USA	Washington	genome	29833	Human	?	?	20B	B.1.5	G	Washington State Department of Health	Seattle Flu Study	Deborah A. Nickerson et al	https://www.gisaid.org	?	?	23/07/2020
USA/WA-S1275/2020	ncov	EPI_ISL_495725	MT821601.1	2020-05-12	North America	USA	Washington	Yakima County	North America	USA	Washington	genome	29868	Human	?	?	20B	B.1.1	GR	Washington State Department of Health	Seattle Flu Study	Deborah A. Nickerson et al	https://www.gisaid.org	?	?	23/07/2020
USA/WA-S1276/2020	ncov	EPI_ISL_495726	MT821586.1	2020-05-12	North America	USA	Washington	Yakima County	North America	USA	Washington	genome	29857	Human	?	?	20B	B.1.1	GR	Washington State Department of Health	Seattle Flu Study	Deborah A. Nickerson et al	https://www.gisaid.org	?	?	23/07/2020
USA/WA-S1277/2020	ncov	EPI_ISL_495727	MT821727.1	2020-05-11	North America	USA	Washington	Yakima County	North America	USA	Washington	genome	29852	Human	?	?	19B	A.1	O	Washington State Department of Health	Seattle Flu Study	Deborah A. Nickerson et al	https://www.gisaid.org	?	?	23/07/2020
USA/WA-S1278/2020	ncov	EPI_ISL_495728	MT821616.1	2020-05-12	North America	USA	Washington	Yakima County	North America	USA	Washington	genome	29872	Human	?	?	20B	B.1.1.76	GR	Washington State Department of Health	Seattle Flu Study	Deborah A. Nickerson et al	https://www.gisaid.org	?	?	23/07/2020
USA/WA-S1279/2020	ncov	EPI_ISL_495729	MT821570.1	2020-05-12	North America	USA	Washington	Yakima County	North America	USA	Washington	genome	29857	Human	?	?	20A	B.1.124	GH	Washington State Department of Health	Seattle Flu Study	Deborah A. Nickerson et al	https://www.gisaid.org	?	?	23/07/2020
USA/WA-S128/2020	ncov	EPI_ISL_430165	MT632569.1	2020-03-13	North America	USA	Washington	King County	North America	USA	Washington	genome	29869	Human	?	?	19B	A.1	S	Washington State Department of Health	Seattle Flu Study	Chu et al et al	https://www.gisaid.org	?	?	26/04/2020
USA/WA-S1280/2020	ncov	EPI_ISL_495730	MT821763.1	2020-05-12	North America	USA	Washington	Yakima County	North America	USA	Washington	genome	29868	Human	?	?	20A	B.1.124	GH	Washington State Department of Health	Seattle Flu Study	Deborah A. Nickerson et al	https://www.gisaid.org	?	?	23/07/2020
USA/WA-S1281/2020	ncov	EPI_ISL_495731	MT821642.1	2020-05-12	North America	USA	Washington	Yakima County	North America	USA	Washington	genome	29856	Human	?	?	20A	B.1.124	GH	Washington State Department of Health	Seattle Flu Study	Deborah A. Nickerson et al	https://www.gisaid.org	?	?	23/07/2020
USA/WA-S1282/2020	ncov	EPI_ISL_495732	MT821759.1	2020-05-12	North America	USA	Washington	Yakima County	North America	USA	Washington	genome	29869	Human	?	?	20B	B.1.1	GR	Washington State Department of Health	Seattle Flu Study	Deborah A. Nickerson et al	https://www.gisaid.org	?	?	23/07/2020
USA/WA-S1283/2020	ncov	EPI_ISL_495733	MT821581.1	2020-05-12	North America	USA	Washington	Yakima County	North America	USA	Washington	genome	29874	Human	?	?	20B	B.1.1.26	GR	Washington State Department of Health	Seattle Flu Study	Deborah A. Nickerson et al	https://www.gisaid.org	?	?	23/07/2020
USA/WA-S1284/2020	ncov	EPI_ISL_495734	MT821608.1	2020-05-12	North America	USA	Washington	Yakima County	North America	USA	Washington	genome	29857	Human	?	?	20B	B.1.1.76	GR	Washington State Department of Health	Seattle Flu Study	Deborah A. Nickerson et al	https://www.gisaid.org	?	?	23/07/2020
USA/WA-S1285/2020	ncov	EPI_ISL_495735	MT821767.1	2020-05-12	North America	USA	Washington	Yakima County	North America	USA	Washington	genome	29869	Human	?	?	20B	B.1.1.76	GR	Washington State Department of Health	Seattle Flu Study	Deborah A. Nickerson et al	https://www.gisaid.org	?	?	23/07/2020
USA/WA-S1286/2020	ncov	EPI_ISL_495736	MT821629.1	2020-05-12	North America	USA	Washington	Yakima County	North America	USA	Washington	genome	29869	Human	?	?	20B	B.1.1.291	GR	Washington State Department of Health	Seattle Flu Study	Deborah A. Nickerson et al	https://www.gisaid.org	?	?	23/07/2020
USA/WA-S1287/2020	ncov	EPI_ISL_495737	MT821728.1	2020-05-14	North America	USA	Washington	Pierce County WA	North America	USA	Washington	genome	29868	Human	?	?	20C	B.1.21	GH	Washington State Department of Health	Seattle Flu Study	Deborah A. Nickerson et al	https://www.gisaid.org	?	?	23/07/2020
USA/WA-S1288/2020	ncov	EPI_ISL_495738	MT821730.1	2020-05-14	North America	USA	Washington	Pierce County WA	North America	USA	Washington	genome	29868	Human	?	?	20C	B.1.21	GH	Washington State Department of Health	Seattle Flu Study	Deborah A. Nickerson et al	https://www.gisaid.org	?	?	23/07/2020
USA/WA-S1289/2020	ncov	EPI_ISL_495739	MT821737.1	2020-05-14	North America	USA	Washington	Pierce County WA	North America	USA	Washington	genome	29863	Human	?	?	20C	B.1.21	GH	Washington State Department of Health	Seattle Flu Study	Deborah A. Nickerson et al	https://www.gisaid.org	?	?	23/07/2020
USA/WA-S129/2020	ncov	EPI_ISL_430166	MT632603.1	2020-03-13	North America	USA	Washington	King County	North America	USA	Washington	genome	29868	Human	?	?	19B	A.1	S	Washington State Department of Health	Seattle Flu Study	Chu et al et al	https://www.gisaid.org	?	?	26/04/2020
USA/WA-S1290/2020	ncov	EPI_ISL_495740	MT821702.1	2020-05-14	North America	USA	Washington	Pierce County WA	North America	USA	Washington	genome	29863	Human	?	?	20C	B.1.371	GH	Washington State Department of Health	Seattle Flu Study	Deborah A. Nickerson et al	https://www.gisaid.org	?	?	23/07/2020
USA/WA-S1291/2020	ncov	EPI_ISL_495741	?	2020-05-14	North America	USA	Washington	Yakima County	North America	USA	Washington	genome	29854	Human	?	?	19B	A.1	S	Washington State Department of Health	Seattle Flu Study	Deborah A. Nickerson et al	https://www.gisaid.org	?	?	23/07/2020
USA/WA-S1292/2020	ncov	EPI_ISL_495742	MT821573.1	2020-05-13	North America	USA	Washington	Franklin County WA	North America	USA	Washington	genome	29854	Human	?	?	20B	B.1.1	GR	Washington State Department of Health	Seattle Flu Study	Deborah A. Nickerson et al	https://www.gisaid.org	?	?	23/07/2020
USA/WA-S1293/2020	ncov	EPI_ISL_495743	MT821630.1	2020-05-13	North America	USA	Washington	Franklin County WA	North America	USA	Washington	genome	29857	Human	?	?	20B	B.1.1	GR	Washington State Department of Health	Seattle Flu Study	Deborah A. Nickerson et al	https://www.gisaid.org	?	?	23/07/2020
USA/WA-S1294/2020	ncov	EPI_ISL_495744	MT821542.1	2020-05-14	North America	USA	Washington	Franklin County WA	North America	USA	Washington	genome	29858	Human	?	?	20B	B.1.1	GR	Washington State Department of Health	Seattle Flu Study	Deborah A. Nickerson et al	https://www.gisaid.org	?	?	23/07/2020
USA/WA-S1295/2020	ncov	EPI_ISL_495745	MT821567.1	2020-05-14	North America	USA	Washington	Franklin County WA	North America	USA	Washington	genome	29862	Human	?	?	20B	B.1.1	GR	Washington State Department of Health	Seattle Flu Study	Deborah A. Nickerson et al	https://www.gisaid.org	?	?	23/07/2020
USA/WA-S1296/2020	ncov	EPI_ISL_495746	MT821716.1	2020-05-15	North America	USA	Washington	Yakima County	North America	USA	Washington	genome	29870	Human	?	?	20A	B.1.154	G	Washington State Department of Health	Seattle Flu Study	Deborah A. Nickerson et al	https://www.gisaid.org	?	?	23/07/2020
USA/WA-S1297/2020	ncov	EPI_ISL_495747	MT821569.1	2020-05-15	North America	USA	Washington	Yakima County	North America	USA	Washington	genome	29868	Human	?	?	20B	B.1.1.26	GR	Washington State Department of Health	Seattle Flu Study	Deborah A. Nickerson et al	https://www.gisaid.org	?	?	23/07/2020
USA/WA-S1298/2020	ncov	EPI_ISL_495748	MT821605.1	2020-05-15	North America	USA	Washington	Yakima County	North America	USA	Washington	genome	29868	Human	?	?	19B	A.1	S	Washington State Department of Health	Seattle Flu Study	Deborah A. Nickerson et al	https://www.gisaid.org	?	?	23/07/2020
USA/WA-S1299/2020	ncov	EPI_ISL_495749	MT821760.1	2020-05-14	North America	USA	Washington	Yakima County	North America	USA	Washington	genome	29873	Human	?	?	20B	B.1.1	GR	Washington State Department of Health	Seattle Flu Study	Deborah A. Nickerson et al	https://www.gisaid.org	?	?	23/07/2020
USA/WA-S13/2020	ncov	EPI_ISL_417066	MT627285.1	2020-03-03	North America	USA	Washington	King County	North America	USA	Washington	genome	29848	Human	?	?	19B	A.1	S	Washington State Department of Health	Seattle Flu Study	Chu etl al et al	https://www.gisaid.org	Cryptic transmission of SARS-CoV-2 in Washington State	https://doi.dx.org/10.1101/2020.04.02.20051417	24/03/2020
USA/WA-S130/2020	ncov	EPI_ISL_430167	MT632610.1	2020-03-13	North America	USA	Washington	King County	North America	USA	Washington	genome	29854	Human	?	?	19B	A.1	S	Washington State Department of Health	Seattle Flu Study	Chu et al et al	https://www.gisaid.org	?	?	26/04/2020
USA/WA-S1300/2020	ncov	EPI_ISL_495750	MT821669.1	2020-05-14	North America	USA	Washington	Yakima County	North America	USA	Washington	genome	29862	Human	?	?	20B	B.1.1	GR	Washington State Department of Health	Seattle Flu Study	Deborah A. Nickerson et al	https://www.gisaid.org	?	?	23/07/2020
USA/WA-S1301/2020	ncov	EPI_ISL_495751	MT821624.1	2020-05-14	North America	USA	Washington	Yakima County	North America	USA	Washington	genome	29868	Human	?	?	20B	B.1.1.26	GR	Washington State Department of Health	Seattle Flu Study	Deborah A. Nickerson et al	https://www.gisaid.org	?	?	23/07/2020
USA/WA-S1302/2020	ncov	EPI_ISL_495752	MT821588.1	2020-05-14	North America	USA	Washington	Yakima County	North America	USA	Washington	genome	29867	Human	?	?	20B	B.1.1	GR	Washington State Department of Health	Seattle Flu Study	Deborah A. Nickerson et al	https://www.gisaid.org	?	?	23/07/2020
USA/WA-S1303/2020	ncov	EPI_ISL_495753	MT821618.1	2020-05-14	North America	USA	Washington	Yakima County	North America	USA	Washington	genome	29868	Human	?	?	20B	B.1.1.65	GR	Washington State Department of Health	Seattle Flu Study	Deborah A. Nickerson et al	https://www.gisaid.org	?	?	23/07/2020
USA/WA-S1304/2020	ncov	EPI_ISL_495754	MT821754.1	2020-05-14	North America	USA	Washington	Yakima County	North America	USA	Washington	genome	29869	Human	?	?	20B	B.1.1	GR	Washington State Department of Health	Seattle Flu Study	Deborah A. Nickerson et al	https://www.gisaid.org	?	?	23/07/2020
USA/WA-S1305/2020	ncov	EPI_ISL_495755	MT821543.1	2020-05-14	North America	USA	Washington	Yakima County	North America	USA	Washington	genome	29872	Human	?	?	20B	B.1.1.290	GR	Washington State Department of Health	Seattle Flu Study	Deborah A. Nickerson et al	https://www.gisaid.org	?	?	23/07/2020
USA/WA-S1306/2020	ncov	EPI_ISL_495756	MT821671.1	2020-05-12	North America	USA	Washington	Yakima County	North America	USA	Washington	genome	29857	Human	?	?	19B	A.1	S	Washington State Department of Health	Seattle Flu Study	Deborah A. Nickerson et al	https://www.gisaid.org	?	?	23/07/2020
USA/WA-S1307/2020	ncov	EPI_ISL_495757	MT821620.1	2020-05-13	North America	USA	Washington	Yakima County	North America	USA	Washington	genome	29868	Human	?	?	20B	B.1.1.233	GR	Washington State Department of Health	Seattle Flu Study	Deborah A. Nickerson et al	https://www.gisaid.org	?	?	23/07/2020
USA/WA-S1308/2020	ncov	EPI_ISL_495758	MT821551.1	2020-05-14	North America	USA	Washington	Yakima County	North America	USA	Washington	genome	29868	Human	?	?	20B	B.1.1.290	GR	Washington State Department of Health	Seattle Flu Study	Deborah A. Nickerson et al	https://www.gisaid.org	?	?	23/07/2020
USA/WA-S1309/2020	ncov	EPI_ISL_495759	MT821559.1	2020-05-14	North America	USA	Washington	Yakima County	North America	USA	Washington	genome	29869	Human	?	?	20B	B.1.1.291	GR	Washington State Department of Health	Seattle Flu Study	Deborah A. Nickerson et al	https://www.gisaid.org	?	?	23/07/2020
USA/WA-S131/2020	ncov	EPI_ISL_430168	MT632552.1	2020-03-13	North America	USA	Washington	King County	North America	USA	Washington	genome	29870	Human	?	?	19B	A.1	S	Washington State Department of Health	Seattle Flu Study	Chu et al et al	https://www.gisaid.org	?	?	26/04/2020
USA/WA-S1310/2020	ncov	EPI_ISL_495760	MT821761.1	2020-05-14	North America	USA	Washington	Yakima County	North America	USA	Washington	genome	29875	Human	?	?	20A	B.1.124	GH	Washington State Department of Health	Seattle Flu Study	Deborah A. Nickerson et al	https://www.gisaid.org	?	?	23/07/2020
USA/WA-S1311/2020	ncov	EPI_ISL_495761	MT821575.1	2020-05-13	North America	USA	Washington	Yakima County	North America	USA	Washington	genome	29872	Human	?	?	20B	B.1.1	GR	Washington State Department of Health	Seattle Flu Study	Deborah A. Nickerson et al	https://www.gisaid.org	?	?	23/07/2020
USA/WA-S1312/2020	ncov	EPI_ISL_495762	MT821643.1	2020-05-13	North America	USA	Washington	Yakima County	North America	USA	Washington	genome	29842	Human	?	?	20B	B.1.1.26	GR	Washington State Department of Health	Seattle Flu Study	Deborah A. Nickerson et al	https://www.gisaid.org	?	?	23/07/2020
USA/WA-S1313/2020	ncov	EPI_ISL_495763	MT821631.1	2020-05-13	North America	USA	Washington	Yakima County	North America	USA	Washington	genome	29869	Human	?	?	20B	B.1.1.26	GR	Washington State Department of Health	Seattle Flu Study	Deborah A. Nickerson et al	https://www.gisaid.org	?	?	23/07/2020
USA/WA-S1314/2020	ncov	EPI_ISL_495764	MT821554.1	2020-05-13	North America	USA	Washington	Yakima County	North America	USA	Washington	genome	29868	Human	?	?	20B	B.1.1.291	GR	Washington State Department of Health	Seattle Flu Study	Deborah A. Nickerson et al	https://www.gisaid.org	?	?	23/07/2020
USA/WA-S1315/2020	ncov	EPI_ISL_495765	MT821764.1	2020-05-13	North America	USA	Washington	Yakima County	North America	USA	Washington	genome	29874	Human	?	?	20B	B.1.1.291	GR	Washington State Department of Health	Seattle Flu Study	Deborah A. Nickerson et al	https://www.gisaid.org	?	?	23/07/2020
USA/WA-S1316/2020	ncov	EPI_ISL_495766	MT821584.1	2020-05-13	North America	USA	Washington	Yakima County	North America	USA	Washington	genome	29868	Human	?	?	20B	B.1.1	GR	Washington State Department of Health	Seattle Flu Study	Deborah A. Nickerson et al	https://www.gisaid.org	?	?	23/07/2020
USA/WA-S1317/2020	ncov	EPI_ISL_495767	?	2020-05-13	North America	USA	Washington	Yakima County	North America	USA	Washington	genome	29638	Human	?	?	19B	A.1	S	Washington State Department of Health	Seattle Flu Study	Deborah A. Nickerson et al	https://www.gisaid.org	?	?	23/07/2020
USA/WA-S1318/2020	ncov	EPI_ISL_495768	MT821654.1	2020-05-15	North America	USA	Washington	Snohomish County	North America	USA	Washington	genome	29864	Human	?	?	20C	B.1.371	GH	Washington State Department of Health	Seattle Flu Study	Deborah A. Nickerson et al	https://www.gisaid.org	?	?	23/07/2020
USA/WA-S1319/2020	ncov	EPI_ISL_495769	MT821622.1	2020-05-15	North America	USA	Washington	Snohomish County	North America	USA	Washington	genome	29865	Human	?	?	20C	B.1.371	GH	Washington State Department of Health	Seattle Flu Study	Deborah A. Nickerson et al	https://www.gisaid.org	?	?	23/07/2020
USA/WA-S132/2020	ncov	EPI_ISL_430169	MT632592.1	2020-03-13	North America	USA	Washington	King County	North America	USA	Washington	genome	29857	Human	?	?	19B	A.1	S	Washington State Department of Health	Seattle Flu Study	Chu et al et al	https://www.gisaid.org	?	?	26/04/2020
USA/WA-S1320/2020	ncov	EPI_ISL_495770	MT821667.1	2020-05-15	North America	USA	Washington	Snohomish County	North America	USA	Washington	genome	29842	Human	?	?	20C	B.1	GH	Washington State Department of Health	Seattle Flu Study	Deborah A. Nickerson et al	https://www.gisaid.org	?	?	23/07/2020
USA/WA-S1321/2020	ncov	EPI_ISL_495771	MT821637.1	2020-05-15	North America	USA	Washington	Snohomish County	North America	USA	Washington	genome	29860	Human	?	?	20C	B.1	GH	Washington State Department of Health	Seattle Flu Study	Deborah A. Nickerson et al	https://www.gisaid.org	?	?	23/07/2020
USA/WA-S1322/2020	ncov	EPI_ISL_495772	MT821711.1	2020-05-15	North America	USA	Washington	Yakima County	North America	USA	Washington	genome	29871	Human	?	?	19B	A.1	S	Washington State Department of Health	Seattle Flu Study	Deborah A. Nickerson et al	https://www.gisaid.org	?	?	23/07/2020
USA/WA-S1323/2020	ncov	EPI_ISL_495773	MT821603.1	2020-05-14	North America	USA	Washington	Yakima County	North America	USA	Washington	genome	29869	Human	?	?	20A	B.1.124	GH	Washington State Department of Health	Seattle Flu Study	Deborah A. Nickerson et al	https://www.gisaid.org	?	?	23/07/2020
USA/WA-S1324/2020	ncov	EPI_ISL_495774	MT821653.1	2020-05-14	North America	USA	Washington	Yakima County	North America	USA	Washington	genome	29857	Human	?	?	20A	B.1.124	GH	Washington State Department of Health	Seattle Flu Study	Deborah A. Nickerson et al	https://www.gisaid.org	?	?	23/07/2020
USA/WA-S1325/2020	ncov	EPI_ISL_495775	MT821662.1	2020-05-15	North America	USA	Washington	Yakima County	North America	USA	Washington	genome	29869	Human	?	?	20B	B.1.1	GR	Washington State Department of Health	Seattle Flu Study	Deborah A. Nickerson et al	https://www.gisaid.org	?	?	23/07/2020
USA/WA-S1326/2020	ncov	EPI_ISL_495776	?	2020-05-15	North America	USA	Washington	Yakima County	North America	USA	Washington	genome	29801	Human	?	?	20A	B.1	G	Washington State Department of Health	Seattle Flu Study	Deborah A. Nickerson et al	https://www.gisaid.org	?	?	23/07/2020
