## Supplementary tables for "Evolutionary and phenotypic characterization of spike mutations in a new SARS-CoV-2 Lineage reveals two Variants of Interest": Supplementary_table_5.tsv (part 86 of 95)

strain	virus	gisaid_epi_isl	genbank_accession	date	region	country	division	location	region_exposure	country_exposure	division_exposure	segment	length	host	age	sex	Nextstrain_clade	pangolin_lineage	GISAID_clade	originating_lab	submitting_lab	authors	url	title	paper_url	date_submitted
USA/WA-S1327/2020	ncov	EPI_ISL_495777	MT821650.1	2020-05-15	North America	USA	Washington	Yakima County	North America	USA	Washington	genome	29868	Human	?	?	20B	B.1.1.76	GR	Washington State Department of Health	Seattle Flu Study	Deborah A. Nickerson et al	https://www.gisaid.org	?	?	23/07/2020
USA/WA-S1328/2020	ncov	EPI_ISL_495778	MT821596.1	2020-05-15	North America	USA	Washington	Yakima County	North America	USA	Washington	genome	29868	Human	?	?	20B	B.1.1.65	GR	Washington State Department of Health	Seattle Flu Study	Deborah A. Nickerson et al	https://www.gisaid.org	?	?	23/07/2020
USA/WA-S1329/2020	ncov	EPI_ISL_495779	MT821695.1	2020-05-15	North America	USA	Washington	Yakima County	North America	USA	Washington	genome	29856	Human	?	?	20B	B.1.1.76	GR	Washington State Department of Health	Seattle Flu Study	Deborah A. Nickerson et al	https://www.gisaid.org	?	?	23/07/2020
USA/WA-S133/2020	ncov	EPI_ISL_430170	MT632623.1	2020-03-13	North America	USA	Washington	King County	North America	USA	Washington	genome	29868	Human	?	?	19B	A.1	S	Washington State Department of Health	Seattle Flu Study	Chu et al et al	https://www.gisaid.org	?	?	26/04/2020
USA/WA-S1330/2020	ncov	EPI_ISL_495780	MT821585.1	2020-05-15	North America	USA	Washington	Yakima County	North America	USA	Washington	genome	29870	Human	?	?	20B	B.1.1	GR	Washington State Department of Health	Seattle Flu Study	Deborah A. Nickerson et al	https://www.gisaid.org	?	?	23/07/2020
USA/WA-S1331/2020	ncov	EPI_ISL_495781	MT821766.1	2020-05-14	North America	USA	Washington	Yakima County	North America	USA	Washington	genome	29868	Human	?	?	20A	B.1.154	G	Washington State Department of Health	Seattle Flu Study	Deborah A. Nickerson et al	https://www.gisaid.org	?	?	23/07/2020
USA/WA-S1332/2020	ncov	EPI_ISL_495782	MT821574.1	2020-05-15	North America	USA	Washington	Yakima County	North America	USA	Washington	genome	29868	Human	?	?	20B	B.1.1.291	GR	Washington State Department of Health	Seattle Flu Study	Deborah A. Nickerson et al	https://www.gisaid.org	?	?	23/07/2020
USA/WA-S1333/2020	ncov	EPI_ISL_495783	MT821576.1	2020-05-14	North America	USA	Washington	Yakima County	North America	USA	Washington	genome	29847	Human	?	?	20A	B.1.124	GH	Washington State Department of Health	Seattle Flu Study	Deborah A. Nickerson et al	https://www.gisaid.org	?	?	23/07/2020
USA/WA-S1334/2020	ncov	EPI_ISL_495784	MT821638.1	2020-05-13	North America	USA	Washington	Yakima County	North America	USA	Washington	genome	29867	Human	?	?	19B	A.1	S	Washington State Department of Health	Seattle Flu Study	Deborah A. Nickerson et al	https://www.gisaid.org	?	?	23/07/2020
USA/WA-S1335/2020	ncov	EPI_ISL_495785	MT821614.1	2020-05-13	North America	USA	Washington	Yakima County	North America	USA	Washington	genome	29872	Human	?	?	20B	B.1.1	GR	Washington State Department of Health	Seattle Flu Study	Deborah A. Nickerson et al	https://www.gisaid.org	?	?	23/07/2020
USA/WA-S1336/2020	ncov	EPI_ISL_495786	MT821537.1	2020-05-13	North America	USA	Washington	Yakima County	North America	USA	Washington	genome	29870	Human	?	?	19B	A.1	S	Washington State Department of Health	Seattle Flu Study	Deborah A. Nickerson et al	https://www.gisaid.org	?	?	23/07/2020
USA/WA-S1337/2020	ncov	EPI_ISL_495787	MT821674.1	2020-05-05	North America	USA	Washington	King County	North America	USA	Washington	genome	29857	Human	?	?	20C	B.1	GH	Washington State Department of Health	Seattle Flu Study	Deborah A. Nickerson et al	https://www.gisaid.org	?	?	23/07/2020
USA/WA-S1338/2020	ncov	EPI_ISL_495788	MT821758.1	2020-05-13	North America	USA	Washington	Whatcom County	North America	USA	Washington	genome	29857	Human	?	?	20B	B.1.1.290	GR	Washington State Department of Health	Seattle Flu Study	Deborah A. Nickerson et al	https://www.gisaid.org	?	?	23/07/2020
USA/WA-S1339/2020	ncov	EPI_ISL_495789	MT821556.1	2020-05-13	North America	USA	Washington	Yakima County	North America	USA	Washington	genome	29875	Human	?	?	20C	B.1	GH	Washington State Department of Health	Seattle Flu Study	Deborah A. Nickerson et al	https://www.gisaid.org	?	?	23/07/2020
USA/WA-S134/2020	ncov	EPI_ISL_430171	MT632617.1	2020-03-13	North America	USA	Washington	King County	North America	USA	Washington	genome	29858	Human	?	?	19B	A.1	S	Washington State Department of Health	Seattle Flu Study	Chu et al et al	https://www.gisaid.org	?	?	26/04/2020
USA/WA-S1340/2020	ncov	EPI_ISL_495790	MT821579.1	2020-05-13	North America	USA	Washington	Yakima County	North America	USA	Washington	genome	29857	Human	?	?	20C	B.1.371	GH	Washington State Department of Health	Seattle Flu Study	Deborah A. Nickerson et al	https://www.gisaid.org	?	?	23/07/2020
USA/WA-S1341/2020	ncov	EPI_ISL_495791	MT821598.1	2020-05-14	North America	USA	Washington	Pierce County WA	North America	USA	Washington	genome	29863	Human	?	?	20C	B.1	GH	Washington State Department of Health	Seattle Flu Study	Deborah A. Nickerson et al	https://www.gisaid.org	?	?	23/07/2020
USA/WA-S1342/2020	ncov	EPI_ISL_495792	MT821547.1	2020-05-14	North America	USA	Washington	Pierce County WA	North America	USA	Washington	genome	29873	Human	?	?	20C	B.1	GH	Washington State Department of Health	Seattle Flu Study	Deborah A. Nickerson et al	https://www.gisaid.org	?	?	23/07/2020
USA/WA-S1343/2020	ncov	EPI_ISL_495793	MT821552.1	2020-05-13	North America	USA	Washington	Yakima County	North America	USA	Washington	genome	29869	Human	?	?	20C	B.1.371	GH	Washington State Department of Health	Seattle Flu Study	Deborah A. Nickerson et al	https://www.gisaid.org	?	?	23/07/2020
USA/WA-S1344/2020	ncov	EPI_ISL_495794	MT821636.1	2020-05-13	North America	USA	Washington	Yakima County	North America	USA	Washington	genome	29858	Human	?	?	20C	B.1	GH	Washington State Department of Health	Seattle Flu Study	Deborah A. Nickerson et al	https://www.gisaid.org	?	?	23/07/2020
USA/WA-S1345/2020	ncov	EPI_ISL_495795	MT821560.1	2020-05-13	North America	USA	Washington	Yakima County	North America	USA	Washington	genome	29857	Human	?	?	20C	B.1.371	GH	Washington State Department of Health	Seattle Flu Study	Deborah A. Nickerson et al	https://www.gisaid.org	?	?	23/07/2020
USA/WA-S1346/2020	ncov	EPI_ISL_495796	?	2020-05-13	North America	USA	Washington	Whatcom County	North America	USA	Washington	genome	29871	Human	?	?	19B	A.1	S	Washington State Department of Health	Seattle Flu Study	Deborah A. Nickerson et al	https://www.gisaid.org	?	?	23/07/2020
USA/WA-S1347/2020	ncov	EPI_ISL_495797	MT821634.1	2020-05-13	North America	USA	Washington	Yakima County	North America	USA	Washington	genome	29868	Human	?	?	20B	B.1.1.76	GR	Washington State Department of Health	Seattle Flu Study	Deborah A. Nickerson et al	https://www.gisaid.org	?	?	23/07/2020
USA/WA-S1348/2020	ncov	EPI_ISL_495798	MT821562.1	2020-05-15	North America	USA	Washington	Yakima County	North America	USA	Washington	genome	29856	Human	?	?	20B	B.1.1.290	GR	Washington State Department of Health	Seattle Flu Study	Deborah A. Nickerson et al	https://www.gisaid.org	?	?	23/07/2020
USA/WA-S1349/2020	ncov	EPI_ISL_495799	MT821600.1	2020-05-16	North America	USA	Washington	Whatcom County	North America	USA	Washington	genome	29857	Human	?	?	20C	B.1	GH	Washington State Department of Health	Seattle Flu Study	Deborah A. Nickerson et al	https://www.gisaid.org	?	?	23/07/2020
USA/WA-S135/2020	ncov	EPI_ISL_430172	MT632580.1	2020-03-13	North America	USA	Washington	King County	North America	USA	Washington	genome	29869	Human	?	?	19B	A.1	S	Washington State Department of Health	Seattle Flu Study	Chu et al et al	https://www.gisaid.org	?	?	26/04/2020
USA/WA-S1350/2020	ncov	EPI_ISL_495800	MT821561.1	2020-05-17	North America	USA	Washington	Yakima County	North America	USA	Washington	genome	29859	Human	?	?	20C	B.1.371	GH	Washington State Department of Health	Seattle Flu Study	Deborah A. Nickerson et al	https://www.gisaid.org	?	?	23/07/2020
USA/WA-S1351/2020	ncov	EPI_ISL_495801	MT821696.1	2020-05-17	North America	USA	Washington	Yakima County	North America	USA	Washington	genome	29858	Human	?	?	20C	B.1	GH	Washington State Department of Health	Seattle Flu Study	Deborah A. Nickerson et al	https://www.gisaid.org	?	?	23/07/2020
USA/WA-S1352/2020	ncov	EPI_ISL_495802	MT821595.1	2020-05-15	North America	USA	Washington	Yakima County	North America	USA	Washington	genome	29868	Human	?	?	20C	B.1	GH	Washington State Department of Health	Seattle Flu Study	Deborah A. Nickerson et al	https://www.gisaid.org	?	?	23/07/2020
USA/WA-S1353/2020	ncov	EPI_ISL_495803	MT821592.1	2020-05-17	North America	USA	Washington	Yakima County	North America	USA	Washington	genome	29868	Human	?	?	20C	B.1	GH	Washington State Department of Health	Seattle Flu Study	Deborah A. Nickerson et al	https://www.gisaid.org	?	?	23/07/2020
USA/WA-S1354/2020	ncov	EPI_ISL_495804	?	2020-05-17	North America	USA	Washington	Pierce County WA	North America	USA	Washington	genome	29859	Human	?	?	19B	A.1	S	Washington State Department of Health	Seattle Flu Study	Deborah A. Nickerson et al	https://www.gisaid.org	?	?	23/07/2020
USA/WA-S1355/2020	ncov	EPI_ISL_495805	MT821743.1	2020-05-18	North America	USA	Washington	Pierce County WA	North America	USA	Washington	genome	29868	Human	?	?	20C	B.1	GH	Washington State Department of Health	Seattle Flu Study	Deborah A. Nickerson et al	https://www.gisaid.org	?	?	23/07/2020
USA/WA-S1356/2020	ncov	EPI_ISL_495806	MT821602.1	2020-05-18	North America	USA	Washington	Pierce County WA	North America	USA	Washington	genome	29868	Human	?	?	20B	B.1.1.291	GR	Washington State Department of Health	Seattle Flu Study	Deborah A. Nickerson et al	https://www.gisaid.org	?	?	23/07/2020
USA/WA-S1357/2020	ncov	EPI_ISL_495807	?	2020-05-17	North America	USA	Washington	Yakima County	North America	USA	Washington	genome	29836	Human	?	?	20B	B.1.1.77	GR	Washington State Department of Health	Seattle Flu Study	Deborah A. Nickerson et al	https://www.gisaid.org	?	?	23/07/2020
USA/WA-S1358/2020	ncov	EPI_ISL_495808	MT821659.1	2020-05-16	North America	USA	Washington	Yakima County	North America	USA	Washington	genome	29857	Human	?	?	20B	B.1.1.76	GR	Washington State Department of Health	Seattle Flu Study	Deborah A. Nickerson et al	https://www.gisaid.org	?	?	23/07/2020
USA/WA-S1359/2020	ncov	EPI_ISL_495809	MT821641.1	2020-05-18	North America	USA	Washington	Yakima County	North America	USA	Washington	genome	29859	Human	?	?	20B	B.1.1.291	GR	Washington State Department of Health	Seattle Flu Study	Deborah A. Nickerson et al	https://www.gisaid.org	?	?	23/07/2020
USA/WA-S136/2020	ncov	EPI_ISL_430173	MT632555.1	2020-03-13	North America	USA	Washington	King County	North America	USA	Washington	genome	29867	Human	?	?	19B	A.1	S	Washington State Department of Health	Seattle Flu Study	Chu et al et al	https://www.gisaid.org	?	?	26/04/2020
USA/WA-S1360/2020	ncov	EPI_ISL_495810	MT821762.1	2020-05-18	North America	USA	Washington	Yakima County	North America	USA	Washington	genome	29872	Human	?	?	20B	B.1.1	GR	Washington State Department of Health	Seattle Flu Study	Deborah A. Nickerson et al	https://www.gisaid.org	?	?	23/07/2020
USA/WA-S1361/2020	ncov	EPI_ISL_495811	MT821550.1	2020-05-13	North America	USA	Washington	Yakima County	North America	USA	Washington	genome	29870	Human	?	?	20B	B.1.1	GR	Washington State Department of Health	Seattle Flu Study	Deborah A. Nickerson et al	https://www.gisaid.org	?	?	23/07/2020
USA/WA-S1362/2020	ncov	EPI_ISL_495812	MT821677.1	2020-05-18	North America	USA	Washington	Yakima County	North America	USA	Washington	genome	29872	Human	?	?	19B	A.1	S	Washington State Department of Health	Seattle Flu Study	Deborah A. Nickerson et al	https://www.gisaid.org	?	?	23/07/2020
USA/WA-S1363/2020	ncov	EPI_ISL_495813	MT821670.1	2020-05-17	North America	USA	Washington	Yakima County	North America	USA	Washington	genome	29873	Human	?	?	19B	A.1	S	Washington State Department of Health	Seattle Flu Study	Deborah A. Nickerson et al	https://www.gisaid.org	?	?	23/07/2020
USA/WA-S1364/2020	ncov	EPI_ISL_495814	MT821668.1	2020-05-18	North America	USA	Washington	Yakima County	North America	USA	Washington	genome	29859	Human	?	?	19B	A.1	S	Washington State Department of Health	Seattle Flu Study	Deborah A. Nickerson et al	https://www.gisaid.org	?	?	23/07/2020
USA/WA-S1365/2020	ncov	EPI_ISL_495815	MT821577.1	2020-05-18	North America	USA	Washington	Yakima County	North America	USA	Washington	genome	29868	Human	?	?	20B	B.1.1.291	GR	Washington State Department of Health	Seattle Flu Study	Deborah A. Nickerson et al	https://www.gisaid.org	?	?	23/07/2020
USA/WA-S1366/2020	ncov	EPI_ISL_495816	MT821640.1	2020-05-18	North America	USA	Washington	Yakima County	North America	USA	Washington	genome	29859	Human	?	?	19B	A.1	S	Washington State Department of Health	Seattle Flu Study	Deborah A. Nickerson et al	https://www.gisaid.org	?	?	23/07/2020
USA/WA-S1367/2020	ncov	EPI_ISL_495817	MT821694.1	2020-05-18	North America	USA	Washington	Yakima County	North America	USA	Washington	genome	29857	Human	?	?	19B	A.1	S	Washington State Department of Health	Seattle Flu Study	Deborah A. Nickerson et al	https://www.gisaid.org	?	?	23/07/2020
USA/WA-S1368/2020	ncov	EPI_ISL_495818	MT821663.1	2020-05-16	North America	USA	Washington	Yakima County	North America	USA	Washington	genome	29869	Human	?	?	19B	A.1	S	Washington State Department of Health	Seattle Flu Study	Deborah A. Nickerson et al	https://www.gisaid.org	?	?	23/07/2020
USA/WA-S1369/2020	ncov	EPI_ISL_495819	MT821626.1	2020-05-18	North America	USA	Washington	Yakima County	North America	USA	Washington	genome	29868	Human	?	?	20B	B.1.1.291	GR	Washington State Department of Health	Seattle Flu Study	Deborah A. Nickerson et al	https://www.gisaid.org	?	?	23/07/2020
USA/WA-S137/2020	ncov	EPI_ISL_430174	MT632582.1	2020-03-13	North America	USA	Washington	King County	North America	USA	Washington	genome	29856	Human	?	?	19B	A.1	S	Washington State Department of Health	Seattle Flu Study	Chu et al et al	https://www.gisaid.org	?	?	26/04/2020
USA/WA-S1370/2020	ncov	EPI_ISL_495820	MT821690.1	2020-05-18	North America	USA	Washington	Yakima County	North America	USA	Washington	genome	29869	Human	?	?	19B	A.1	S	Washington State Department of Health	Seattle Flu Study	Deborah A. Nickerson et al	https://www.gisaid.org	?	?	23/07/2020
USA/WA-S1371/2020	ncov	EPI_ISL_495821	MT821701.1	2020-05-05	North America	USA	Washington	Yakima County	North America	USA	Washington	genome	29839	Human	?	?	19B	A.1	S	Washington State Department of Health	Seattle Flu Study	Deborah A. Nickerson et al	https://www.gisaid.org	?	?	23/07/2020
USA/WA-S1372/2020	ncov	EPI_ISL_495822	MT821660.1	2020-05-18	North America	USA	Washington	Yakima County	North America	USA	Washington	genome	29872	Human	?	?	19B	A.1	S	Washington State Department of Health	Seattle Flu Study	Deborah A. Nickerson et al	https://www.gisaid.org	?	?	23/07/2020
USA/WA-S1373/2020	ncov	EPI_ISL_495823	MT821597.1	2020-05-18	North America	USA	Washington	Yakima County	North America	USA	Washington	genome	29863	Human	?	?	20B	B.1.1.76	GR	Washington State Department of Health	Seattle Flu Study	Deborah A. Nickerson et al	https://www.gisaid.org	?	?	23/07/2020
USA/WA-S1374/2020	ncov	EPI_ISL_495824	MT821725.1	2020-05-18	North America	USA	Washington	Yakima County	North America	USA	Washington	genome	29848	Human	?	?	20C	B.1.21	GH	Washington State Department of Health	Seattle Flu Study	Deborah A. Nickerson et al	https://www.gisaid.org	?	?	23/07/2020
USA/WA-S1375/2020	ncov	EPI_ISL_495825	MT821765.1	2020-05-18	North America	USA	Washington	Spokane County	North America	USA	Washington	genome	29872	Human	?	?	20C	B.1.371	GH	Washington State Department of Health	Seattle Flu Study	Deborah A. Nickerson et al	https://www.gisaid.org	?	?	23/07/2020
USA/WA-S1376/2020	ncov	EPI_ISL_495826	MT821687.1	2020-05-18	North America	USA	Washington	Yakima County	North America	USA	Washington	genome	29857	Human	?	?	20C	B.1.21	GH	Washington State Department of Health	Seattle Flu Study	Deborah A. Nickerson et al	https://www.gisaid.org	?	?	23/07/2020
USA/WA-S1377/2020	ncov	EPI_ISL_495827	MT821747.1	2020-05-19	North America	USA	Washington	Snohomish County	North America	USA	Washington	genome	29855	Human	?	?	19B	B	O	Washington State Department of Health	Seattle Flu Study	Deborah A. Nickerson et al	https://www.gisaid.org	?	?	23/07/2020
USA/WA-S1378/2020	ncov	EPI_ISL_495828	MT821715.1	2020-05-19	North America	USA	Washington	Snohomish County	North America	USA	Washington	genome	29868	Human	?	?	19B	A.1	S	Washington State Department of Health	Seattle Flu Study	Deborah A. Nickerson et al	https://www.gisaid.org	?	?	23/07/2020
USA/WA-S1379/2020	ncov	EPI_ISL_495829	MT821732.1	2020-05-19	North America	USA	Washington	Snohomish County	North America	USA	Washington	genome	29868	Human	?	?	19B	A.1	S	Washington State Department of Health	Seattle Flu Study	Deborah A. Nickerson et al	https://www.gisaid.org	?	?	23/07/2020
USA/WA-S138/2020	ncov	EPI_ISL_430175	MT632562.1	2020-03-12	North America	USA	Washington	Snohomish County	North America	USA	Washington	genome	29867	Human	?	?	19B	A.1	S	Washington State Department of Health	Seattle Flu Study	Chu et al et al	https://www.gisaid.org	?	?	26/04/2020
USA/WA-S1380/2020	ncov	EPI_ISL_495830	MT821710.1	2020-05-19	North America	USA	Washington	Snohomish County	North America	USA	Washington	genome	29859	Human	?	?	20B	B.1.1.26	GR	Washington State Department of Health	Seattle Flu Study	Deborah A. Nickerson et al	https://www.gisaid.org	?	?	23/07/2020
USA/WA-S1381/2020	ncov	EPI_ISL_495831	MT821684.1	2020-05-19	North America	USA	Washington	Snohomish County	North America	USA	Washington	genome	29858	Human	?	?	20B	B.1.1.65	GR	Washington State Department of Health	Seattle Flu Study	Deborah A. Nickerson et al	https://www.gisaid.org	?	?	23/07/2020
USA/WA-S1382/2020	ncov	EPI_ISL_495832	MT821672.1	2020-05-19	North America	USA	Washington	Snohomish County	North America	USA	Washington	genome	29806	Human	?	?	20B	B.1.1.77	GR	Washington State Department of Health	Seattle Flu Study	Deborah A. Nickerson et al	https://www.gisaid.org	?	?	23/07/2020
USA/WA-S1383/2020	ncov	EPI_ISL_495833	MT821635.1	2020-05-19	North America	USA	Washington	Snohomish County	North America	USA	Washington	genome	29867	Human	?	?	20B	B.1.1.26	GR	Washington State Department of Health	Seattle Flu Study	Deborah A. Nickerson et al	https://www.gisaid.org	?	?	23/07/2020
USA/WA-S1384/2020	ncov	EPI_ISL_495834	MT821745.1	2020-05-19	North America	USA	Washington	Snohomish County	North America	USA	Washington	genome	29858	Human	?	?	20C	B.1.21	GH	Washington State Department of Health	Seattle Flu Study	Deborah A. Nickerson et al	https://www.gisaid.org	?	?	23/07/2020
USA/WA-S1385/2020	ncov	EPI_ISL_495835	MT821639.1	2020-05-19	North America	USA	Washington	Snohomish County	North America	USA	Washington	genome	29868	Human	?	?	19B	A.1	S	Washington State Department of Health	Seattle Flu Study	Deborah A. Nickerson et al	https://www.gisaid.org	?	?	23/07/2020
USA/WA-S1386/2020	ncov	EPI_ISL_495836	MT821685.1	2020-05-18	North America	USA	Washington	Yakima County	North America	USA	Washington	genome	29868	Human	?	?	20B	B.1.1.76	GR	Washington State Department of Health	Seattle Flu Study	Deborah A. Nickerson et al	https://www.gisaid.org	?	?	23/07/2020
USA/WA-S1387/2020	ncov	EPI_ISL_495837	MT821741.1	2020-05-18	North America	USA	Washington	Yakima County	North America	USA	Washington	genome	29858	Human	?	?	20C	B.1.21	GH	Washington State Department of Health	Seattle Flu Study	Deborah A. Nickerson et al	https://www.gisaid.org	?	?	23/07/2020
USA/WA-S1388/2020	ncov	EPI_ISL_495838	?	2020-05-19	North America	USA	Washington	Yakima County	North America	USA	Washington	genome	29857	Human	?	?	19B	A.1	S	Washington State Department of Health	Seattle Flu Study	Deborah A. Nickerson et al	https://www.gisaid.org	?	?	23/07/2020
USA/WA-S1389/2020	ncov	EPI_ISL_495839	MT821607.1	2020-05-19	North America	USA	Washington	Snohomish County	North America	USA	Washington	genome	29856	Human	?	?	20B	B.1.1.26	GR	Washington State Department of Health	Seattle Flu Study	Deborah A. Nickerson et al	https://www.gisaid.org	?	?	23/07/2020
USA/WA-S139/2020	ncov	EPI_ISL_430176	MT632595.1	2020-03-12	North America	USA	Washington	King County	North America	USA	Washington	genome	29857	Human	?	?	19B	A.1	S	Washington State Department of Health	Seattle Flu Study	Chu et al et al	https://www.gisaid.org	?	?	26/04/2020
USA/WA-S1390/2020	ncov	EPI_ISL_495840	MT821591.1	2020-05-19	North America	USA	Washington	Snohomish County	North America	USA	Washington	genome	29868	Human	?	?	20B	B.1.1.291	GR	Washington State Department of Health	Seattle Flu Study	Deborah A. Nickerson et al	https://www.gisaid.org	?	?	23/07/2020
USA/WA-S1391/2020	ncov	EPI_ISL_495841	MT821699.1	2020-05-19	North America	USA	Washington	Snohomish County	North America	USA	Washington	genome	29857	Human	?	?	20C	B.1.371	GH	Washington State Department of Health	Seattle Flu Study	Deborah A. Nickerson et al	https://www.gisaid.org	?	?	23/07/2020
USA/WA-S1392/2020	ncov	EPI_ISL_495842	?	2020-05-19	North America	USA	Washington	Snohomish County	North America	USA	Washington	genome	29848	Human	?	?	20C	B.1.21	GH	Washington State Department of Health	Seattle Flu Study	Deborah A. Nickerson et al	https://www.gisaid.org	?	?	23/07/2020
USA/WA-S1393/2020	ncov	EPI_ISL_495843	MT821753.1	2020-05-19	North America	USA	Washington	Snohomish County	North America	USA	Washington	genome	29859	Human	?	?	19B	A.1	S	Washington State Department of Health	Seattle Flu Study	Deborah A. Nickerson et al	https://www.gisaid.org	?	?	23/07/2020
USA/WA-S1394/2020	ncov	EPI_ISL_495844	MT821691.1	2020-05-19	North America	USA	Washington	Snohomish County	North America	USA	Washington	genome	29857	Human	?	?	19B	A.1	S	Washington State Department of Health	Seattle Flu Study	Deborah A. Nickerson et al	https://www.gisaid.org	?	?	23/07/2020
USA/WA-S1395/2020	ncov	EPI_ISL_495845	MT821572.1	2020-05-19	North America	USA	Washington	Snohomish County	North America	USA	Washington	genome	29869	Human	?	?	20C	B.1.21	GH	Washington State Department of Health	Seattle Flu Study	Deborah A. Nickerson et al	https://www.gisaid.org	?	?	23/07/2020
USA/WA-S1396/2020	ncov	EPI_ISL_495846	MT821675.1	2020-05-19	North America	USA	Washington	Yakima County	North America	USA	Washington	genome	29814	Human	?	?	20C	B.1.371	GH	Washington State Department of Health	Seattle Flu Study	Deborah A. Nickerson et al	https://www.gisaid.org	?	?	23/07/2020
USA/WA-S1397/2020	ncov	EPI_ISL_495847	MT821673.1	2020-05-19	North America	USA	Washington	Snohomish County	North America	USA	Washington	genome	29868	Human	?	?	20B	B.1.1.26	GR	Washington State Department of Health	Seattle Flu Study	Deborah A. Nickerson et al	https://www.gisaid.org	?	?	23/07/2020
USA/WA-S1398/2020	ncov	EPI_ISL_495848	MT821535.1	2020-05-18	North America	USA	Washington	Yakima County	North America	USA	Washington	genome	29862	Human	?	?	20B	B.1.1.65	GR	Washington State Department of Health	Seattle Flu Study	Deborah A. Nickerson et al	https://www.gisaid.org	?	?	23/07/2020
USA/WA-S1399/2020	ncov	EPI_ISL_495849	MT821681.1	2020-05-19	North America	USA	Washington	Yakima County	North America	USA	Washington	genome	29750	Human	?	?	20B	B.1.1.76	GR	Washington State Department of Health	Seattle Flu Study	Deborah A. Nickerson et al	https://www.gisaid.org	?	?	23/07/2020
USA/WA-S14/2020	ncov	EPI_ISL_417067	MT627215.1	2020-03-03	North America	USA	Washington	King County	North America	USA	Washington	genome	29808	Human	?	?	19B	A.1	S	Washington State Department of Health	Seattle Flu Study	Chu etl al et al	https://www.gisaid.org	Cryptic transmission of SARS-CoV-2 in Washington State	https://doi.dx.org/10.1101/2020.04.02.20051417	24/03/2020
USA/WA-S140/2020	ncov	EPI_ISL_430177	MT632598.1	2020-03-12	North America	USA	Washington	King County	North America	USA	Washington	genome	29857	Human	?	?	19B	A.1	S	Washington State Department of Health	Seattle Flu Study	Chu et al et al	https://www.gisaid.org	?	?	26/04/2020
USA/WA-S1400/2020	ncov	EPI_ISL_495850	MT821657.1	2020-05-19	North America	USA	Washington	Spokane County	North America	USA	Washington	genome	29827	Human	?	?	20B	B.1.1.76	GR	Washington State Department of Health	Seattle Flu Study	Deborah A. Nickerson et al	https://www.gisaid.org	?	?	23/07/2020
USA/WA-S1401/2020	ncov	EPI_ISL_495851	MT821686.1	2020-05-19	North America	USA	Washington	Yakima County	North America	USA	Washington	genome	29843	Human	?	?	19B	A.1	S	Washington State Department of Health	Seattle Flu Study	Deborah A. Nickerson et al	https://www.gisaid.org	?	?	23/07/2020
USA/WA-S1402/2020	ncov	EPI_ISL_495852	MT821647.1	2020-05-19	North America	USA	Washington	Whatcom County	North America	USA	Washington	genome	29852	Human	?	?	20B	B.1.1.65	GR	Washington State Department of Health	Seattle Flu Study	Deborah A. Nickerson et al	https://www.gisaid.org	?	?	23/07/2020
USA/WA-S1403/2020	ncov	EPI_ISL_495853	MT821578.1	2020-05-19	North America	USA	Washington	Whatcom County	North America	USA	Washington	genome	29855	Human	?	?	20B	B.1.1.291	GR	Washington State Department of Health	Seattle Flu Study	Deborah A. Nickerson et al	https://www.gisaid.org	?	?	23/07/2020
USA/WA-S1404/2020	ncov	EPI_ISL_495854	MT821532.1	2020-05-19	North America	USA	Washington	Whatcom County	North America	USA	Washington	genome	29878	Human	?	?	20B	B.1.1.291	GR	Washington State Department of Health	Seattle Flu Study	Deborah A. Nickerson et al	https://www.gisaid.org	?	?	23/07/2020
USA/WA-S1405/2020	ncov	EPI_ISL_495855	MT821665.1	2020-05-19	North America	USA	Washington	Spokane County	North America	USA	Washington	genome	29877	Human	?	?	20C	B.1	GH	Washington State Department of Health	Seattle Flu Study	Deborah A. Nickerson et al	https://www.gisaid.org	?	?	23/07/2020
USA/WA-S1406/2020	ncov	EPI_ISL_495856	MT821628.1	2020-05-19	North America	USA	Washington	Yakima County	North America	USA	Washington	genome	29880	Human	?	?	20B	B.1.1.26	GR	Washington State Department of Health	Seattle Flu Study	Deborah A. Nickerson et al	https://www.gisaid.org	?	?	23/07/2020
USA/WA-S1407/2020	ncov	EPI_ISL_495857	MT821568.1	2020-05-19	North America	USA	Washington	Yakima County	North America	USA	Washington	genome	29854	Human	?	?	20B	B.1.1	GR	Washington State Department of Health	Seattle Flu Study	Deborah A. Nickerson et al	https://www.gisaid.org	?	?	23/07/2020
USA/WA-S1408/2020	ncov	EPI_ISL_495858	MT821548.1	2020-05-19	North America	USA	Washington	Yakima County	North America	USA	Washington	genome	29867	Human	?	?	20B	B.1.1.76	GR	Washington State Department of Health	Seattle Flu Study	Deborah A. Nickerson et al	https://www.gisaid.org	?	?	23/07/2020
USA/WA-S1409/2020	ncov	EPI_ISL_495859	MT821604.1	2020-05-19	North America	USA	Washington	Spokane County	North America	USA	Washington	genome	29853	Human	?	?	20B	B.1.1.65	GR	Washington State Department of Health	Seattle Flu Study	Deborah A. Nickerson et al	https://www.gisaid.org	?	?	23/07/2020
USA/WA-S141/2020	ncov	EPI_ISL_430178	MT632618.1	2020-03-13	North America	USA	Washington	King County	North America	USA	Washington	genome	29862	Human	?	?	19B	A.1	S	Washington State Department of Health	Seattle Flu Study	Chu et al et al	https://www.gisaid.org	?	?	26/04/2020
USA/WA-S1410/2020	ncov	EPI_ISL_495860	MT821610.1	2020-05-19	North America	USA	Washington	Yakima County	North America	USA	Washington	genome	29862	Human	?	?	20B	B.1.1.26	GR	Washington State Department of Health	Seattle Flu Study	Deborah A. Nickerson et al	https://www.gisaid.org	?	?	23/07/2020
USA/WA-S1411/2020	ncov	EPI_ISL_495861	MT821545.1	2020-05-19	North America	USA	Washington	Yakima County	North America	USA	Washington	genome	29870	Human	?	?	20B	B.1.1	GR	Washington State Department of Health	Seattle Flu Study	Deborah A. Nickerson et al	https://www.gisaid.org	?	?	23/07/2020
USA/WA-S1412/2020	ncov	EPI_ISL_495862	MT821609.1	2020-05-19	North America	USA	Washington	Yakima County	North America	USA	Washington	genome	29859	Human	?	?	20B	B.1.1.76	GR	Washington State Department of Health	Seattle Flu Study	Deborah A. Nickerson et al	https://www.gisaid.org	?	?	23/07/2020
USA/WA-S1413/2020	ncov	EPI_ISL_495863	MT821645.1	2020-05-20	North America	USA	Washington	Spokane County	North America	USA	Washington	genome	29862	Human	?	?	20C	B.1.21	GH	Washington State Department of Health	Seattle Flu Study	Deborah A. Nickerson et al	https://www.gisaid.org	?	?	23/07/2020
USA/WA-S1414/2020	ncov	EPI_ISL_495864	MT821541.1	2020-05-19	North America	USA	Washington	Yakima County	North America	USA	Washington	genome	29871	Human	?	?	20B	B.1.1.77	GR	Washington State Department of Health	Seattle Flu Study	Deborah A. Nickerson et al	https://www.gisaid.org	?	?	23/07/2020
USA/WA-S1415/2020	ncov	EPI_ISL_495865	MT821661.1	2020-05-19	North America	USA	Washington	Yakima County	North America	USA	Washington	genome	29857	Human	?	?	20B	B.1.1.76	GR	Washington State Department of Health	Seattle Flu Study	Deborah A. Nickerson et al	https://www.gisaid.org	?	?	23/07/2020
USA/WA-S1416/2020	ncov	EPI_ISL_495866	MT821623.1	2020-05-19	North America	USA	Washington	Yakima County	North America	USA	Washington	genome	29867	Human	?	?	20B	B.1.1.76	GR	Washington State Department of Health	Seattle Flu Study	Deborah A. Nickerson et al	https://www.gisaid.org	?	?	23/07/2020
USA/WA-S1417/2020	ncov	EPI_ISL_495867	MT821769.1	2020-05-19	North America	USA	Washington	Yakima County	North America	USA	Washington	genome	29871	Human	?	?	20B	B.1.1.76	GR	Washington State Department of Health	Seattle Flu Study	Deborah A. Nickerson et al	https://www.gisaid.org	?	?	23/07/2020
USA/WA-S1418/2020	ncov	EPI_ISL_495868	MT821771.1	2020-05-19	North America	USA	Washington	Yakima County	North America	USA	Washington	genome	29876	Human	?	?	20B	B.1.1.291	GR	Washington State Department of Health	Seattle Flu Study	Deborah A. Nickerson et al	https://www.gisaid.org	?	?	23/07/2020
USA/WA-S1419/2020	ncov	EPI_ISL_495869	MT821557.1	2020-05-19	North America	USA	Washington	Yakima County	North America	USA	Washington	genome	29869	Human	?	?	20B	B.1.1.76	GR	Washington State Department of Health	Seattle Flu Study	Deborah A. Nickerson et al	https://www.gisaid.org	?	?	23/07/2020
USA/WA-S142/2020	ncov	EPI_ISL_430179	MT632608.1	2020-03-13	North America	USA	Washington	King County	North America	USA	Washington	genome	29869	Human	?	?	19B	A.1	S	Washington State Department of Health	Seattle Flu Study	Chu et al et al	https://www.gisaid.org	?	?	26/04/2020
USA/WA-S1420/2020	ncov	EPI_ISL_495870	?	2020-05-20	North America	USA	Washington	Yakima County	North America	USA	Washington	genome	29835	Human	?	?	19B	A.1	S	Washington State Department of Health	Seattle Flu Study	Deborah A. Nickerson et al	https://www.gisaid.org	?	?	23/07/2020
USA/WA-S1421/2020	ncov	EPI_ISL_495871	MT821751.1	2020-05-20	North America	USA	Washington	Yakima County	North America	USA	Washington	genome	29831	Human	?	?	20C	B.1	GH	Washington State Department of Health	Seattle Flu Study	Deborah A. Nickerson et al	https://www.gisaid.org	?	?	23/07/2020
USA/WA-S1424/2020	ncov	EPI_ISL_495874	MT821749.1	2020-05-19	North America	USA	Washington	Yakima County	North America	USA	Washington	genome	29856	Human	?	?	20C	B.1	GH	Washington State Department of Health	Seattle Flu Study	Deborah A. Nickerson et al	https://www.gisaid.org	?	?	23/07/2020
USA/WA-S1425/2020	ncov	EPI_ISL_495875	MT821752.1	2020-05-20	North America	USA	Washington	Spokane County	North America	USA	Washington	genome	29857	Human	?	?	20C	B.1	GH	Washington State Department of Health	Seattle Flu Study	Deborah A. Nickerson et al	https://www.gisaid.org	?	?	23/07/2020
USA/WA-S1426/2020	ncov	EPI_ISL_495876	MT821558.1	2020-05-20	North America	USA	Washington	Yakima County	North America	USA	Washington	genome	29867	Human	?	?	20C	B.1.371	GH	Washington State Department of Health	Seattle Flu Study	Deborah A. Nickerson et al	https://www.gisaid.org	?	?	23/07/2020
USA/WA-S1427/2020	ncov	EPI_ISL_495877	MT821553.1	2020-05-20	North America	USA	Washington	Yakima County	North America	USA	Washington	genome	29874	Human	?	?	20B	B.1.1.291	GR	Washington State Department of Health	Seattle Flu Study	Deborah A. Nickerson et al	https://www.gisaid.org	?	?	23/07/2020
USA/WA-S1428/2020	ncov	EPI_ISL_495878	MT821744.1	2020-05-20	North America	USA	Washington	Yakima County	North America	USA	Washington	genome	29850	Human	?	?	20C	B.1.21	GH	Washington State Department of Health	Seattle Flu Study	Deborah A. Nickerson et al	https://www.gisaid.org	?	?	23/07/2020
USA/WA-S1429/2020	ncov	EPI_ISL_495879	MT821757.1	2020-05-20	North America	USA	Washington	Yakima County	North America	USA	Washington	genome	29842	Human	?	?	20C	B.1.21	GH	Washington State Department of Health	Seattle Flu Study	Deborah A. Nickerson et al	https://www.gisaid.org	?	?	23/07/2020
USA/WA-S143/2020	ncov	EPI_ISL_430180	MT632596.1	2020-03-15	North America	USA	Washington	King County	North America	USA	Washington	genome	29857	Human	?	?	19B	A.1	S	Washington State Department of Health	Seattle Flu Study	Chu et al et al	https://www.gisaid.org	?	?	26/04/2020
USA/WA-S1430/2020	ncov	EPI_ISL_495880	MT821724.1	2020-05-21	North America	USA	Washington	Pierce County WA	North America	USA	Washington	genome	29853	Human	?	?	20C	B.1.21	GH	Washington State Department of Health	Seattle Flu Study	Deborah A. Nickerson et al	https://www.gisaid.org	?	?	23/07/2020
USA/WA-S1431/2020	ncov	EPI_ISL_495881	MT821563.1	2020-05-21	North America	USA	Washington	Pierce County WA	North America	USA	Washington	genome	29877	Human	?	?	20B	B.1.1	GR	Washington State Department of Health	Seattle Flu Study	Deborah A. Nickerson et al	https://www.gisaid.org	?	?	23/07/2020
USA/WA-S1432/2020	ncov	EPI_ISL_495882	MT821565.1	2020-05-21	North America	USA	Washington	Pierce County WA	North America	USA	Washington	genome	29870	Human	?	?	20B	B.1.1	GR	Washington State Department of Health	Seattle Flu Study	Deborah A. Nickerson et al	https://www.gisaid.org	?	?	23/07/2020
USA/WA-S1433/2020	ncov	EPI_ISL_495883	MT821621.1	2020-05-20	North America	USA	Washington	Yakima County	North America	USA	Washington	genome	29867	Human	?	?	20A	B.1.124	GH	Washington State Department of Health	Seattle Flu Study	Deborah A. Nickerson et al	https://www.gisaid.org	?	?	23/07/2020
USA/WA-S1434/2020	ncov	EPI_ISL_495884	MT821707.1	2020-05-21	North America	USA	Washington	Pierce County WA	North America	USA	Washington	genome	29863	Human	?	?	20B	B.1.1.257	GR	Washington State Department of Health	Seattle Flu Study	Deborah A. Nickerson et al	https://www.gisaid.org	?	?	23/07/2020
USA/WA-S1438/2020	ncov	EPI_ISL_495888	?	2020-05-20	North America	USA	Washington	Yakima County	North America	USA	Washington	genome	29763	Human	?	?	19B	A.1	S	Washington State Department of Health	Seattle Flu Study	Deborah A. Nickerson et al	https://www.gisaid.org	?	?	23/07/2020
USA/WA-S1439/2020	ncov	EPI_ISL_495889	MT821652.1	2020-05-21	North America	USA	Washington	Yakima County	North America	USA	Washington	genome	29856	Human	?	?	20B	B.1.1.76	GR	Washington State Department of Health	Seattle Flu Study	Deborah A. Nickerson et al	https://www.gisaid.org	?	?	23/07/2020
USA/WA-S144/2020	ncov	EPI_ISL_430181	MT632621.1	2020-03-15	North America	USA	Washington	King County	North America	USA	Washington	genome	29867	Human	?	?	19B	A.1	S	Washington State Department of Health	Seattle Flu Study	Chu et al et al	https://www.gisaid.org	?	?	26/04/2020
USA/WA-S1440/2020	ncov	EPI_ISL_495890	MT821648.1	2020-05-21	North America	USA	Washington	Yakima County	North America	USA	Washington	genome	29864	Human	?	?	20B	B.1.1.65	GR	Washington State Department of Health	Seattle Flu Study	Deborah A. Nickerson et al	https://www.gisaid.org	?	?	23/07/2020
USA/WA-S1441/2020	ncov	EPI_ISL_495891	MT821717.1	2020-05-20	North America	USA	Washington	Yakima County	North America	USA	Washington	genome	29856	Human	?	?	20C	B.1	GH	Washington State Department of Health	Seattle Flu Study	Deborah A. Nickerson et al	https://www.gisaid.org	?	?	23/07/2020
USA/WA-S1442/2020	ncov	EPI_ISL_495892	MT821666.1	2020-05-21	North America	USA	Washington	Yakima County	North America	USA	Washington	genome	29857	Human	?	?	20B	B.1.1.290	GR	Washington State Department of Health	Seattle Flu Study	Deborah A. Nickerson et al	https://www.gisaid.org	?	?	23/07/2020
USA/WA-S1443/2020	ncov	EPI_ISL_495893	MT821738.1	2020-05-21	North America	USA	Washington	Yakima County	North America	USA	Washington	genome	29857	Human	?	?	20C	B.1.21	GH	Washington State Department of Health	Seattle Flu Study	Deborah A. Nickerson et al	https://www.gisaid.org	?	?	23/07/2020
USA/WA-S1444/2020	ncov	EPI_ISL_495894	MT821693.1	2020-05-21	North America	USA	Washington	Yakima County	North America	USA	Washington	genome	29858	Human	?	?	20B	B.1.1.65	GR	Washington State Department of Health	Seattle Flu Study	Deborah A. Nickerson et al	https://www.gisaid.org	?	?	23/07/2020
USA/WA-S1445/2020	ncov	EPI_ISL_495895	MT821682.1	2020-05-21	North America	USA	Washington	Yakima County	North America	USA	Washington	genome	29847	Human	?	?	20A	B.1.154	G	Washington State Department of Health	Seattle Flu Study	Deborah A. Nickerson et al	https://www.gisaid.org	?	?	23/07/2020
USA/WA-S1446/2020	ncov	EPI_ISL_495896	MT821748.1	2020-05-21	North America	USA	Washington	Yakima County	North America	USA	Washington	genome	29858	Human	?	?	20C	B.1	GH	Washington State Department of Health	Seattle Flu Study	Deborah A. Nickerson et al	https://www.gisaid.org	?	?	23/07/2020
USA/WA-S1447/2020	ncov	EPI_ISL_495897	MT821540.1	2020-05-21	North America	USA	Washington	Yakima County	North America	USA	Washington	genome	29849	Human	?	?	20B	B.1.1.291	GR	Washington State Department of Health	Seattle Flu Study	Deborah A. Nickerson et al	https://www.gisaid.org	?	?	23/07/2020
USA/WA-S1448/2020	ncov	EPI_ISL_495898	MT821768.1	2020-05-21	North America	USA	Washington	Spokane County	North America	USA	Washington	genome	29868	Human	?	?	20B	B.1.1.291	GR	Washington State Department of Health	Seattle Flu Study	Deborah A. Nickerson et al	https://www.gisaid.org	?	?	23/07/2020
USA/WA-S1449/2020	ncov	EPI_ISL_495899	MT821700.1	2020-05-21	North America	USA	Washington	Spokane County	North America	USA	Washington	genome	29857	Human	?	?	20C	B.1.21	GH	Washington State Department of Health	Seattle Flu Study	Deborah A. Nickerson et al	https://www.gisaid.org	?	?	23/07/2020
USA/WA-S145/2020	ncov	EPI_ISL_430182	MT632591.1	2020-03-15	North America	USA	Washington	King County	North America	USA	Washington	genome	29858	Human	?	?	19B	A.1	S	Washington State Department of Health	Seattle Flu Study	Chu et al et al	https://www.gisaid.org	?	?	26/04/2020
USA/WA-S1450/2020	ncov	EPI_ISL_495900	?	2020-05-21	North America	USA	Washington	Spokane County	North America	USA	Washington	genome	29774	Human	?	?	20B	B.1.1.76	GR	Washington State Department of Health	Seattle Flu Study	Deborah A. Nickerson et al	https://www.gisaid.org	?	?	23/07/2020
USA/WA-S1451/2020	ncov	EPI_ISL_495901	MT821580.1	2020-05-21	North America	USA	Washington	Yakima County	North America	USA	Washington	genome	29868	Human	?	?	20B	B.1.1.290	GR	Washington State Department of Health	Seattle Flu Study	Deborah A. Nickerson et al	https://www.gisaid.org	?	?	23/07/2020
USA/WA-S1452/2020	ncov	EPI_ISL_495902	MT821770.1	2020-05-22	North America	USA	Washington	Snohomish County	North America	USA	Washington	genome	29866	Human	?	?	20C	B.1	GH	Washington State Department of Health	Seattle Flu Study	Deborah A. Nickerson et al	https://www.gisaid.org	?	?	23/07/2020
USA/WA-S1453/2020	ncov	EPI_ISL_495903	MT821606.1	2020-05-22	North America	USA	Washington	Snohomish County	North America	USA	Washington	genome	29868	Human	?	?	20A	B.1.154	G	Washington State Department of Health	Seattle Flu Study	Deborah A. Nickerson et al	https://www.gisaid.org	?	?	23/07/2020
USA/WA-S1454/2020	ncov	EPI_ISL_495904	MT821536.1	2020-05-22	North America	USA	Washington	Yakima County	North America	USA	Washington	genome	29872	Human	?	?	20B	B.1.1.291	GR	Washington State Department of Health	Seattle Flu Study	Deborah A. Nickerson et al	https://www.gisaid.org	?	?	23/07/2020
USA/WA-S1455/2020	ncov	EPI_ISL_495905	?	2020-05-22	North America	USA	Washington	Yakima County	North America	USA	Washington	genome	29805	Human	?	?	20A	B.1.154	G	Washington State Department of Health	Seattle Flu Study	Deborah A. Nickerson et al	https://www.gisaid.org	?	?	23/07/2020
USA/WA-S1456/2020	ncov	EPI_ISL_495906	MT821678.1	2020-05-21	North America	USA	Washington	Yakima County	North America	USA	Washington	genome	29855	Human	?	?	20A	B.1.154	G	Washington State Department of Health	Seattle Flu Study	Deborah A. Nickerson et al	https://www.gisaid.org	?	?	23/07/2020
USA/WA-S1457/2020	ncov	EPI_ISL_495907	MT821742.1	2020-05-21	North America	USA	Washington	Yakima County	North America	USA	Washington	genome	29857	Human	?	?	20C	B.1	GH	Washington State Department of Health	Seattle Flu Study	Deborah A. Nickerson et al	https://www.gisaid.org	?	?	23/07/2020
USA/WA-S1458/2020	ncov	EPI_ISL_495908	MT821709.1	2020-05-21	North America	USA	Washington	Spokane County	North America	USA	Washington	genome	29851	Human	?	?	20C	B.1	GH	Washington State Department of Health	Seattle Flu Study	Deborah A. Nickerson et al	https://www.gisaid.org	?	?	23/07/2020
USA/WA-S1459/2020	ncov	EPI_ISL_495909	MT821739.1	2020-05-21	North America	USA	Washington	Benton County	North America	USA	Washington	genome	29857	Human	?	?	20C	B.1.21	GH	Washington State Department of Health	Seattle Flu Study	Deborah A. Nickerson et al	https://www.gisaid.org	?	?	23/07/2020
USA/WA-S146/2020	ncov	EPI_ISL_430183	MT632579.1	2020-03-14	North America	USA	Washington	King County	North America	USA	Washington	genome	29863	Human	?	?	20C	B.1.21	GH	Washington State Department of Health	Seattle Flu Study	Chu et al et al	https://www.gisaid.org	?	?	26/04/2020
USA/WA-S1460/2020	ncov	EPI_ISL_495910	MT821651.1	2020-05-22	North America	USA	Washington	Yakima County	North America	USA	Washington	genome	29835	Human	?	?	20C	B.1.371	GH	Washington State Department of Health	Seattle Flu Study	Deborah A. Nickerson et al	https://www.gisaid.org	?	?	23/07/2020
USA/WA-S1461/2020	ncov	EPI_ISL_495911	MT821729.1	2020-05-22	North America	USA	Washington	Chelan County	North America	USA	Washington	genome	29872	Human	?	?	20C	B.1	GH	Washington State Department of Health	Seattle Flu Study	Deborah A. Nickerson et al	https://www.gisaid.org	?	?	23/07/2020
USA/WA-S1462/2020	ncov	EPI_ISL_495912	MT821533.1	2020-05-21	North America	USA	Washington	Yakima County	North America	USA	Washington	genome	29872	Human	?	?	20B	B.1.1	GR	Washington State Department of Health	Seattle Flu Study	Deborah A. Nickerson et al	https://www.gisaid.org	?	?	23/07/2020
USA/WA-S1463/2020	ncov	EPI_ISL_495913	MT821582.1	2020-05-21	North America	USA	Washington	Yakima County	North America	USA	Washington	genome	29857	Human	?	?	20B	B.1.1	GR	Washington State Department of Health	Seattle Flu Study	Deborah A. Nickerson et al	https://www.gisaid.org	?	?	23/07/2020
USA/WA-S1464/2020	ncov	EPI_ISL_495914	MT821735.1	2020-05-21	North America	USA	Washington	Yakima County	North America	USA	Washington	genome	29858	Human	?	?	20C	B.1	GH	Washington State Department of Health	Seattle Flu Study	Deborah A. Nickerson et al	https://www.gisaid.org	?	?	23/07/2020
USA/WA-S1465/2020	ncov	EPI_ISL_495915	MT821726.1	2020-05-21	North America	USA	Washington	Yakima County	North America	USA	Washington	genome	29868	Human	?	?	20C	B.1	GH	Washington State Department of Health	Seattle Flu Study	Deborah A. Nickerson et al	https://www.gisaid.org	?	?	23/07/2020
USA/WA-S1466/2020	ncov	EPI_ISL_495916	MT821531.1	2020-05-21	North America	USA	Washington	Yakima County	North America	USA	Washington	genome	29868	Human	?	?	20B	B.1.1.65	GR	Washington State Department of Health	Seattle Flu Study	Deborah A. Nickerson et al	https://www.gisaid.org	?	?	23/07/2020
USA/WA-S1467/2020	ncov	EPI_ISL_495642	MT821784.1	2020-05-08	North America	USA	Washington	Yakima County	North America	USA	Washington	genome	29869	Human	?	?	20B	B.1.1	GR	Washington State Department of Health	Seattle Flu Study	Deborah A. Nickerson et al	https://www.gisaid.org	?	?	23/07/2020
USA/WA-S1468/2020	ncov	EPI_ISL_495643	MT821786.1	2020-05-11	North America	USA	Washington	Franklin County WA	North America	USA	Washington	genome	29850	Human	?	?	20B	B.1.1	GR	Washington State Department of Health	Seattle Flu Study	Deborah A. Nickerson et al	https://www.gisaid.org	?	?	23/07/2020
USA/WA-S1469/2020	ncov	EPI_ISL_495644	MT821788.1	2020-05-07	North America	USA	Washington	Yakima County	North America	USA	Washington	genome	29859	Human	?	?	20B	B.1.1.65	GR	Washington State Department of Health	Seattle Flu Study	Deborah A. Nickerson et al	https://www.gisaid.org	?	?	23/07/2020
USA/WA-S147/2020	ncov	EPI_ISL_430184	MT632500.1	2020-03-14	North America	USA	Washington	King County	North America	USA	Washington	genome	29868	Human	?	?	19B	A.1	S	Washington State Department of Health	Seattle Flu Study	Chu et al et al	https://www.gisaid.org	?	?	26/04/2020
USA/WA-S1470/2020	ncov	EPI_ISL_495645	MT821794.1	2020-05-07	North America	USA	Washington	Yakima County	North America	USA	Washington	genome	29738	Human	?	?	20A	B.1.124	GH	Washington State Department of Health	Seattle Flu Study	Deborah A. Nickerson et al	https://www.gisaid.org	?	?	23/07/2020
USA/WA-S1471/2020	ncov	EPI_ISL_495646	MT821792.1	2020-05-07	North America	USA	Washington	Yakima County	North America	USA	Washington	genome	29864	Human	?	?	20B	B.1.1	GR	Washington State Department of Health	Seattle Flu Study	Deborah A. Nickerson et al	https://www.gisaid.org	?	?	23/07/2020
USA/WA-S1472/2020	ncov	EPI_ISL_495647	MT821791.1	2020-05-07	North America	USA	Washington	Yakima County	North America	USA	Washington	genome	29868	Human	?	?	20B	B.1.1	GR	Washington State Department of Health	Seattle Flu Study	Deborah A. Nickerson et al	https://www.gisaid.org	?	?	23/07/2020
USA/WA-S1473/2020	ncov	EPI_ISL_495648	MT821787.1	2020-05-12	North America	USA	Washington	Whatcom County	North America	USA	Washington	genome	29857	Human	?	?	20C	B.1.368	GH	Washington State Department of Health	Seattle Flu Study	Deborah A. Nickerson et al	https://www.gisaid.org	?	?	23/07/2020
USA/WA-S1474/2020	ncov	EPI_ISL_495649	MT821790.1	2020-05-11	North America	USA	Washington	Yakima County	North America	USA	Washington	genome	29859	Human	?	?	20B	B.1.1	GR	Washington State Department of Health	Seattle Flu Study	Deborah A. Nickerson et al	https://www.gisaid.org	?	?	23/07/2020
USA/WA-S1475/2020	ncov	EPI_ISL_495650	MT821793.1	2020-05-11	North America	USA	Washington	Yakima County	North America	USA	Washington	genome	29859	Human	?	?	20B	B.1.1.76	GR	Washington State Department of Health	Seattle Flu Study	Deborah A. Nickerson et al	https://www.gisaid.org	?	?	23/07/2020
USA/WA-S1476/2020	ncov	EPI_ISL_495651	MT821795.1	2020-05-11	North America	USA	Washington	Yakima County	North America	USA	Washington	genome	29863	Human	?	?	20A	B.1	G	Washington State Department of Health	Seattle Flu Study	Deborah A. Nickerson et al	https://www.gisaid.org	?	?	23/07/2020
USA/WA-S1477/2020	ncov	EPI_ISL_495652	MT821785.1	2020-05-11	North America	USA	Washington	Yakima County	North America	USA	Washington	genome	29859	Human	?	?	20B	B.1.1	GR	Washington State Department of Health	Seattle Flu Study	Deborah A. Nickerson et al	https://www.gisaid.org	?	?	23/07/2020
USA/WA-S1478/2020	ncov	EPI_ISL_495653	MT821789.1	2020-05-10	North America	USA	Washington	Yakima County	North America	USA	Washington	genome	29869	Human	?	?	20B	B.1.1.76	GR	Washington State Department of Health	Seattle Flu Study	Deborah A. Nickerson et al	https://www.gisaid.org	?	?	23/07/2020
USA/WA-S1479/2020	ncov	EPI_ISL_495654	MT821780.1	2020-05-01	North America	USA	Washington	King County	North America	USA	Washington	genome	29762	Human	?	?	19B	A.1	S	Seattle Flu Study	Seattle Flu Study	Deborah A. Nickerson et al	https://www.gisaid.org	?	?	23/07/2020
USA/WA-S148/2020	ncov	EPI_ISL_430185	MT632541.1	2020-03-13	North America	USA	Washington	King County	North America	USA	Washington	genome	29868	Human	?	?	20C	B.1.21	GH	Washington State Department of Health	Seattle Flu Study	Chu et al et al	https://www.gisaid.org	?	?	26/04/2020
USA/WA-S1480/2020	ncov	EPI_ISL_495655	MT821776.1	2020-05-03	North America	USA	Washington	King County	North America	USA	Washington	genome	29851	Human	?	?	20C	B.1	GH	Seattle Flu Study	Seattle Flu Study	Deborah A. Nickerson et al	https://www.gisaid.org	?	?	23/07/2020
USA/WA-S1481/2020	ncov	EPI_ISL_495656	?	2020-04-16	North America	USA	Washington	King County	North America	USA	Washington	genome	29730	Human	?	?	20C	B.1	GH	Seattle Flu Study	Seattle Flu Study	Deborah A. Nickerson et al	https://www.gisaid.org	?	?	23/07/2020
USA/WA-S1482/2020	ncov	EPI_ISL_495657	MT821783.1	2020-03-23	North America	USA	Washington	King County	North America	USA	Washington	genome	29859	Human	?	?	19B	A.1	S	Seattle Flu Study	Seattle Flu Study	Deborah A. Nickerson et al	https://www.gisaid.org	?	?	23/07/2020
USA/WA-S1483/2020	ncov	EPI_ISL_495658	MT821774.1	2020-03-28	North America	USA	Washington	King County	North America	USA	Washington	genome	29871	Human	?	?	20C	B.1.369	GH	Seattle Flu Study	Seattle Flu Study	Deborah A. Nickerson et al	https://www.gisaid.org	?	?	23/07/2020
USA/WA-S1484/2020	ncov	EPI_ISL_495659	MT821775.1	2020-05-01	North America	USA	Washington	King County	North America	USA	Washington	genome	29842	Human	?	?	20C	B.1.21	GH	Seattle Flu Study	Seattle Flu Study	Deborah A. Nickerson et al	https://www.gisaid.org	?	?	23/07/2020
USA/WA-S1485/2020	ncov	EPI_ISL_495660	MT821778.1	2020-05-01	North America	USA	Washington	King County	North America	USA	Washington	genome	29857	Human	?	?	20C	B.1	GH	Seattle Flu Study	Seattle Flu Study	Deborah A. Nickerson et al	https://www.gisaid.org	?	?	23/07/2020
USA/WA-S1486/2020	ncov	EPI_ISL_495661	MT821781.1	2020-03-24	North America	USA	Washington	King County	North America	USA	Washington	genome	29857	Human	?	?	20C	B.1.3	GH	Seattle Flu Study	Seattle Flu Study	Deborah A. Nickerson et al	https://www.gisaid.org	?	?	23/07/2020
USA/WA-S1487/2020	ncov	EPI_ISL_495662	MT821777.1	2020-05-03	North America	USA	Washington	King County	North America	USA	Washington	genome	29852	Human	?	?	20C	B.1	GH	Seattle Flu Study	Seattle Flu Study	Deborah A. Nickerson et al	https://www.gisaid.org	?	?	23/07/2020
USA/WA-S1488/2020	ncov	EPI_ISL_495663	MT827203.1	2020-03-08	North America	USA	Washington	King County	North America	USA	Washington	genome	29859	Human	?	?	19B	A.1	S	Seattle Flu Study	Seattle Flu Study	Deborah A. Nickerson et al	https://www.gisaid.org	?	?	23/07/2020
USA/WA-S1489/2020	ncov	EPI_ISL_495664	MT821773.1	2020-05-04	North America	USA	Washington	King County	North America	USA	Washington	genome	29857	Human	?	?	19B	A.1	S	Seattle Flu Study	Seattle Flu Study	Deborah A. Nickerson et al	https://www.gisaid.org	?	?	23/07/2020
USA/WA-S149/2020	ncov	EPI_ISL_430186	MT632547.1	2020-03-14	North America	USA	Washington	King County	North America	USA	Washington	genome	29869	Human	?	?	19A	B.2	V	Washington State Department of Health	Seattle Flu Study	Chu et al et al	https://www.gisaid.org	?	?	26/04/2020
USA/WA-S1490/2020	ncov	EPI_ISL_495665	MT821782.1	2020-05-04	North America	USA	Washington	King County	North America	USA	Washington	genome	29812	Human	?	?	20C	B.1	GH	Seattle Flu Study	Seattle Flu Study	Deborah A. Nickerson et al	https://www.gisaid.org	?	?	23/07/2020
USA/WA-S1491/2020	ncov	EPI_ISL_495917	MT834333.1	2020-05-21	North America	USA	Washington	Yakima County	North America	USA	Washington	genome	29846	Human	?	?	20B	B.1.1	GR	Washington State Department of Health	Seattle Flu Study	Deborah A. Nickerson et al	https://www.gisaid.org	?	?	24/07/2020
USA/WA-S1492/2020	ncov	EPI_ISL_495918	MT834052.1	2020-05-21	North America	USA	Washington	Yakima County	North America	USA	Washington	genome	29881	Human	?	?	20B	B.1.1.291	GR	Washington State Department of Health	Seattle Flu Study	Deborah A. Nickerson et al	https://www.gisaid.org	?	?	24/07/2020
USA/WA-S1493/2020	ncov	EPI_ISL_495919	MT834127.1	2020-05-22	North America	USA	Washington	Yakima County	North America	USA	Washington	genome	29893	Human	?	?	20B	B.1.1	GR	Washington State Department of Health	Seattle Flu Study	Deborah A. Nickerson et al	https://www.gisaid.org	?	?	24/07/2020
USA/WA-S1494/2020	ncov	EPI_ISL_495920	MT834069.1	2020-05-22	North America	USA	Washington	Yakima County	North America	USA	Washington	genome	29858	Human	?	?	20B	B.1.1.290	GR	Washington State Department of Health	Seattle Flu Study	Deborah A. Nickerson et al	https://www.gisaid.org	?	?	24/07/2020
USA/WA-S1495/2020	ncov	EPI_ISL_495921	MT834155.1	2020-05-22	North America	USA	Washington	Yakima County	North America	USA	Washington	genome	29892	Human	?	?	20B	B.1.1.76	GR	Washington State Department of Health	Seattle Flu Study	Deborah A. Nickerson et al	https://www.gisaid.org	?	?	24/07/2020
USA/WA-S1496/2020	ncov	EPI_ISL_495922	MT834163.1	2020-05-22	North America	USA	Washington	Yakima County	North America	USA	Washington	genome	29868	Human	?	?	20B	B.1.1.290	GR	Washington State Department of Health	Seattle Flu Study	Deborah A. Nickerson et al	https://www.gisaid.org	?	?	24/07/2020
USA/WA-S1497/2020	ncov	EPI_ISL_495923	MT834138.1	2020-05-21	North America	USA	Washington	Yakima County	North America	USA	Washington	genome	29891	Human	?	?	20B	B.1.1	GR	Washington State Department of Health	Seattle Flu Study	Deborah A. Nickerson et al	https://www.gisaid.org	?	?	24/07/2020
USA/WA-S1498/2020	ncov	EPI_ISL_495924	MT833997.1	2020-05-21	North America	USA	Washington	Yakima County	North America	USA	Washington	genome	29867	Human	?	?	20B	B.1.1.291	GR	Washington State Department of Health	Seattle Flu Study	Deborah A. Nickerson et al	https://www.gisaid.org	?	?	24/07/2020
USA/WA-S1499/2020	ncov	EPI_ISL_495925	MT834283.1	2020-05-21	North America	USA	Washington	Yakima County	North America	USA	Washington	genome	29867	Human	?	?	20B	B.1.1.291	GR	Washington State Department of Health	Seattle Flu Study	Deborah A. Nickerson et al	https://www.gisaid.org	?	?	24/07/2020
USA/WA-S15/2020	ncov	EPI_ISL_417068	MT627273.1	2020-03-02	North America	USA	Washington	King County	North America	USA	Washington	genome	29868	Human	?	?	19B	A.1	S	Washington State Department of Health	Seattle Flu Study	Chu etl al et al	https://www.gisaid.org	Cryptic transmission of SARS-CoV-2 in Washington State	https://doi.dx.org/10.1101/2020.04.02.20051417	24/03/2020
USA/WA-S150/2020	ncov	EPI_ISL_430187	MT632624.1	2020-03-14	North America	USA	Washington	King County	North America	USA	Washington	genome	29873	Human	?	?	19B	A.1	S	Washington State Department of Health	Seattle Flu Study	Chu et al et al	https://www.gisaid.org	?	?	26/04/2020
USA/WA-S1500/2020	ncov	EPI_ISL_495926	MT834347.1	2020-05-21	North America	USA	Washington	Yakima County	North America	USA	Washington	genome	29868	Human	?	?	19B	A.1	S	Washington State Department of Health	Seattle Flu Study	Deborah A. Nickerson et al	https://www.gisaid.org	?	?	24/07/2020
USA/WA-S1501/2020	ncov	EPI_ISL_495927	MT834227.1	2020-05-21	North America	USA	Washington	Yakima County	North America	USA	Washington	genome	29869	Human	?	?	20B	B.1.1	GR	Washington State Department of Health	Seattle Flu Study	Deborah A. Nickerson et al	https://www.gisaid.org	?	?	24/07/2020
USA/WA-S1502/2020	ncov	EPI_ISL_495928	MT834151.1	2020-05-21	North America	USA	Washington	Yakima County	North America	USA	Washington	genome	29877	Human	?	?	20B	B.1.1	GR	Washington State Department of Health	Seattle Flu Study	Deborah A. Nickerson et al	https://www.gisaid.org	?	?	24/07/2020
USA/WA-S1503/2020	ncov	EPI_ISL_495929	MT834247.1	2020-05-21	North America	USA	Washington	Yakima County	North America	USA	Washington	genome	29857	Human	?	?	20B	B.1.1.77	GR	Washington State Department of Health	Seattle Flu Study	Deborah A. Nickerson et al	https://www.gisaid.org	?	?	24/07/2020
USA/WA-S1504/2020	ncov	EPI_ISL_495930	MT834061.1	2020-05-21	North America	USA	Washington	Yakima County	North America	USA	Washington	genome	29879	Human	?	?	20B	B.1.1.77	GR	Washington State Department of Health	Seattle Flu Study	Deborah A. Nickerson et al	https://www.gisaid.org	?	?	24/07/2020
USA/WA-S1505/2020	ncov	EPI_ISL_495931	MT834062.1	2020-05-22	North America	USA	Washington	Yakima County	North America	USA	Washington	genome	29883	Human	?	?	20B	B.1.1.291	GR	Washington State Department of Health	Seattle Flu Study	Deborah A. Nickerson et al	https://www.gisaid.org	?	?	24/07/2020
USA/WA-S1506/2020	ncov	EPI_ISL_495932	MT834213.1	2020-05-22	North America	USA	Washington	Yakima County	North America	USA	Washington	genome	29857	Human	?	?	19B	A.1	S	Washington State Department of Health	Seattle Flu Study	Deborah A. Nickerson et al	https://www.gisaid.org	?	?	24/07/2020
USA/WA-S1507/2020	ncov	EPI_ISL_495933	MT834098.1	2020-05-22	North America	USA	Washington	Yakima County	North America	USA	Washington	genome	29855	Human	?	?	19B	A.1	S	Washington State Department of Health	Seattle Flu Study	Deborah A. Nickerson et al	https://www.gisaid.org	?	?	24/07/2020
USA/WA-S1508/2020	ncov	EPI_ISL_495934	MT834306.1	2020-05-22	North America	USA	Washington	Yakima County	North America	USA	Washington	genome	29858	Human	?	?	19B	A.1	S	Washington State Department of Health	Seattle Flu Study	Deborah A. Nickerson et al	https://www.gisaid.org	?	?	24/07/2020
USA/WA-S1509/2020	ncov	EPI_ISL_495935	MT834330.1	2020-05-22	North America	USA	Washington	Yakima County	North America	USA	Washington	genome	29877	Human	?	?	19B	A.1	S	Washington State Department of Health	Seattle Flu Study	Deborah A. Nickerson et al	https://www.gisaid.org	?	?	24/07/2020
USA/WA-S151/2020	ncov	EPI_ISL_430188	MT632495.1	2020-03-16	North America	USA	Washington	Snohomish County	North America	USA	Washington	genome	29868	Human	?	?	19B	A.1	S	Washington State Department of Health	Seattle Flu Study	Chu et al et al	https://www.gisaid.org	?	?	26/04/2020
USA/WA-S1510/2020	ncov	EPI_ISL_495936	MT833974.1	2020-05-22	North America	USA	Washington	Yakima County	North America	USA	Washington	genome	29868	Human	?	?	20B	B.1.1.291	GR	Washington State Department of Health	Seattle Flu Study	Deborah A. Nickerson et al	https://www.gisaid.org	?	?	24/07/2020
USA/WA-S1511/2020	ncov	EPI_ISL_495937	MT834294.1	2020-05-22	North America	USA	Washington	Yakima County	North America	USA	Washington	genome	29857	Human	?	?	20B	B.1.1	GR	Washington State Department of Health	Seattle Flu Study	Deborah A. Nickerson et al	https://www.gisaid.org	?	?	24/07/2020
USA/WA-S1512/2020	ncov	EPI_ISL_495938	MT834170.1	2020-05-22	North America	USA	Washington	Yakima County	North America	USA	Washington	genome	29867	Human	?	?	20B	B.1.1.291	GR	Washington State Department of Health	Seattle Flu Study	Deborah A. Nickerson et al	https://www.gisaid.org	?	?	24/07/2020
USA/WA-S1513/2020	ncov	EPI_ISL_495939	?	2020-05-22	North America	USA	Washington	Yakima County	North America	USA	Washington	genome	29856	Human	?	?	20B	B.1.1.291	GR	Washington State Department of Health	Seattle Flu Study	Deborah A. Nickerson et al	https://www.gisaid.org	?	?	24/07/2020
USA/WA-S1514/2020	ncov	EPI_ISL_495940	MT834113.1	2020-05-22	North America	USA	Washington	Yakima County	North America	USA	Washington	genome	29868	Human	?	?	20B	B.1.1	GR	Washington State Department of Health	Seattle Flu Study	Deborah A. Nickerson et al	https://www.gisaid.org	?	?	24/07/2020
USA/WA-S1515/2020	ncov	EPI_ISL_495941	MT834342.1	2020-05-22	North America	USA	Washington	Yakima County	North America	USA	Washington	genome	29857	Human	?	?	20A	B.1.124	GH	Washington State Department of Health	Seattle Flu Study	Deborah A. Nickerson et al	https://www.gisaid.org	?	?	24/07/2020
USA/WA-S1516/2020	ncov	EPI_ISL_495942	MT834179.1	2020-05-23	North America	USA	Washington	Yakima County	North America	USA	Washington	genome	29857	Human	?	?	19B	A.1	S	Washington State Department of Health	Seattle Flu Study	Deborah A. Nickerson et al	https://www.gisaid.org	?	?	24/07/2020
USA/WA-S1517/2020	ncov	EPI_ISL_495943	MT834232.1	2020-05-23	North America	USA	Washington	Whatcom County	North America	USA	Washington	genome	29878	Human	?	?	20C	B.1.371	GH	Washington State Department of Health	Seattle Flu Study	Deborah A. Nickerson et al	https://www.gisaid.org	?	?	24/07/2020
USA/WA-S1518/2020	ncov	EPI_ISL_495944	MT834045.1	2020-05-22	North America	USA	Washington	Yakima County	North America	USA	Washington	genome	29882	Human	?	?	20B	B.1.1.291	GR	Washington State Department of Health	Seattle Flu Study	Deborah A. Nickerson et al	https://www.gisaid.org	?	?	24/07/2020
USA/WA-S1519/2020	ncov	EPI_ISL_495945	MT834334.1	2020-05-22	North America	USA	Washington	Yakima County	North America	USA	Washington	genome	29858	Human	?	?	20B	B.1	G	Washington State Department of Health	Seattle Flu Study	Deborah A. Nickerson et al	https://www.gisaid.org	?	?	24/07/2020
USA/WA-S152/2020	ncov	EPI_ISL_430189	MT632560.1	2020-03-16	North America	USA	Washington	King County	North America	USA	Washington	genome	29856	Human	?	?	19B	A.1	S	Washington State Department of Health	Seattle Flu Study	Chu et al et al	https://www.gisaid.org	?	?	26/04/2020
USA/WA-S1520/2020	ncov	EPI_ISL_495946	?	2020-05-23	North America	USA	Washington	Yakima County	North America	USA	Washington	genome	29874	Human	?	?	20B	B.1.1.65	GR	Washington State Department of Health	Seattle Flu Study	Deborah A. Nickerson et al	https://www.gisaid.org	?	?	24/07/2020
USA/WA-S1521/2020	ncov	EPI_ISL_495947	MT834286.1	2020-05-23	North America	USA	Washington	Yakima County	North America	USA	Washington	genome	29861	Human	?	?	20A	B.1.124	GH	Washington State Department of Health	Seattle Flu Study	Deborah A. Nickerson et al	https://www.gisaid.org	?	?	24/07/2020
USA/WA-S1522/2020	ncov	EPI_ISL_495948	?	2020-05-22	North America	USA	Washington	Yakima County	North America	USA	Washington	genome	29850	Human	?	?	20B	B.1.1	GR	Washington State Department of Health	Seattle Flu Study	Deborah A. Nickerson et al	https://www.gisaid.org	?	?	24/07/2020
USA/WA-S1523/2020	ncov	EPI_ISL_495949	MT834149.1	2020-05-23	North America	USA	Washington	Yakima County	North America	USA	Washington	genome	29877	Human	?	?	20B	B.1.1	GR	Washington State Department of Health	Seattle Flu Study	Deborah A. Nickerson et al	https://www.gisaid.org	?	?	24/07/2020
USA/WA-S1524/2020	ncov	EPI_ISL_495950	MT834282.1	2020-05-23	North America	USA	Washington	Yakima County	North America	USA	Washington	genome	29871	Human	?	?	20B	B.1.1	GR	Washington State Department of Health	Seattle Flu Study	Deborah A. Nickerson et al	https://www.gisaid.org	?	?	24/07/2020
USA/WA-S1525/2020	ncov	EPI_ISL_495951	MT834219.1	2020-05-23	North America	USA	Washington	Yakima County	North America	USA	Washington	genome	29868	Human	?	?	20B	B.1.1.76	GR	Washington State Department of Health	Seattle Flu Study	Deborah A. Nickerson et al	https://www.gisaid.org	?	?	24/07/2020
USA/WA-S1526/2020	ncov	EPI_ISL_495952	MT834156.1	2020-05-23	North America	USA	Washington	Yakima County	North America	USA	Washington	genome	29868	Human	?	?	20B	B.1.1.291	GR	Washington State Department of Health	Seattle Flu Study	Deborah A. Nickerson et al	https://www.gisaid.org	?	?	24/07/2020
USA/WA-S1527/2020	ncov	EPI_ISL_495953	MT834340.1	2020-05-24	North America	USA	Washington	Yakima County	North America	USA	Washington	genome	29860	Human	?	?	20C	B.1	GH	Washington State Department of Health	Seattle Flu Study	Deborah A. Nickerson et al	https://www.gisaid.org	?	?	24/07/2020
USA/WA-S1528/2020	ncov	EPI_ISL_495954	MT833980.1	2020-05-24	North America	USA	Washington	Yakima County	North America	USA	Washington	genome	29896	Human	?	?	20B	B.1.1.291	GR	Washington State Department of Health	Seattle Flu Study	Deborah A. Nickerson et al	https://www.gisaid.org	?	?	24/07/2020
USA/WA-S1529/2020	ncov	EPI_ISL_495955	MT834173.1	2020-05-24	North America	USA	Washington	Yakima County	North America	USA	Washington	genome	29858	Human	?	?	20B	B.1.1.291	GR	Washington State Department of Health	Seattle Flu Study	Deborah A. Nickerson et al	https://www.gisaid.org	?	?	24/07/2020
USA/WA-S153/2020	ncov	EPI_ISL_430190	MT632535.1	2020-03-16	North America	USA	Washington	King County	North America	USA	Washington	genome	29868	Human	?	?	19B	A.1	S	Washington State Department of Health	Seattle Flu Study	Chu et al et al	https://www.gisaid.org	?	?	26/04/2020
USA/WA-S1530/2020	ncov	EPI_ISL_495956	MT834152.1	2020-05-24	North America	USA	Washington	Yakima County	North America	USA	Washington	genome	29870	Human	?	?	20B	B.1.1	GR	Washington State Department of Health	Seattle Flu Study	Deborah A. Nickerson et al	https://www.gisaid.org	?	?	24/07/2020
USA/WA-S1531/2020	ncov	EPI_ISL_495957	MT834332.1	2020-05-25	North America	USA	Washington	Yakima County	North America	USA	Washington	genome	29857	Human	?	?	20B	B.1	G	Washington State Department of Health	Seattle Flu Study	Deborah A. Nickerson et al	https://www.gisaid.org	?	?	24/07/2020
USA/WA-S1532/2020	ncov	EPI_ISL_495958	MT834346.1	2020-05-25	North America	USA	Washington	Yakima County	North America	USA	Washington	genome	29860	Human	?	?	20A	B.1.1.26	G	Washington State Department of Health	Seattle Flu Study	Deborah A. Nickerson et al	https://www.gisaid.org	?	?	24/07/2020
USA/WA-S1533/2020	ncov	EPI_ISL_495959	MT834241.1	2020-05-26	North America	USA	Washington	Yakima County	North America	USA	Washington	genome	29885	Human	?	?	20B	B.1.1.77	GR	Washington State Department of Health	Seattle Flu Study	Deborah A. Nickerson et al	https://www.gisaid.org	?	?	24/07/2020
USA/WA-S1534/2020	ncov	EPI_ISL_495960	?	2020-05-25	North America	USA	Washington	Yakima County	North America	USA	Washington	genome	29856	Human	?	?	20B	B.1	G	Washington State Department of Health	Seattle Flu Study	Deborah A. Nickerson et al	https://www.gisaid.org	?	?	24/07/2020
USA/WA-S1535/2020	ncov	EPI_ISL_495961	?	2020-05-25	North America	USA	Washington	Yakima County	North America	USA	Washington	genome	29842	Human	?	?	20A	B.1.1.65	G	Washington State Department of Health	Seattle Flu Study	Deborah A. Nickerson et al	https://www.gisaid.org	?	?	24/07/2020
USA/WA-S1536/2020	ncov	EPI_ISL_495962	MT834209.1	2020-05-25	North America	USA	Washington	Yakima County	North America	USA	Washington	genome	29876	Human	?	?	20A	B.1.124	O	Washington State Department of Health	Seattle Flu Study	Deborah A. Nickerson et al	https://www.gisaid.org	?	?	24/07/2020
USA/WA-S1537/2020	ncov	EPI_ISL_495963	MT834168.1	2020-05-25	North America	USA	Washington	Yakima County	North America	USA	Washington	genome	29868	Human	?	?	20B	B.1.1.65	GR	Washington State Department of Health	Seattle Flu Study	Deborah A. Nickerson et al	https://www.gisaid.org	?	?	24/07/2020
USA/WA-S1538/2020	ncov	EPI_ISL_495964	?	2020-05-26	North America	USA	Washington	Yakima County	North America	USA	Washington	genome	29885	Human	?	?	19B	A.1	S	Washington State Department of Health	Seattle Flu Study	Deborah A. Nickerson et al	https://www.gisaid.org	?	?	24/07/2020
USA/WA-S1539/2020	ncov	EPI_ISL_495965	MT834289.1	2020-05-26	North America	USA	Washington	Yakima County	North America	USA	Washington	genome	29867	Human	?	?	19B	B.1.5	O	Washington State Department of Health	Seattle Flu Study	Deborah A. Nickerson et al	https://www.gisaid.org	?	?	24/07/2020
USA/WA-S154/2020	ncov	EPI_ISL_430191	MT632543.1	2020-03-16	North America	USA	Washington	King County	North America	USA	Washington	genome	29862	Human	?	?	19B	A.1	S	Washington State Department of Health	Seattle Flu Study	Chu et al et al	https://www.gisaid.org	?	?	26/04/2020
USA/WA-S1540/2020	ncov	EPI_ISL_495966	MT834293.1	2020-05-26	North America	USA	Washington	Yakima County	North America	USA	Washington	genome	29869	Human	?	?	20B	B.1.1.26	GR	Washington State Department of Health	Seattle Flu Study	Deborah A. Nickerson et al	https://www.gisaid.org	?	?	24/07/2020
USA/WA-S1541/2020	ncov	EPI_ISL_495967	MT834063.1	2020-05-26	North America	USA	Washington	Yakima County	North America	USA	Washington	genome	29849	Human	?	?	19B	A	S	Washington State Department of Health	Seattle Flu Study	Deborah A. Nickerson et al	https://www.gisaid.org	?	?	24/07/2020
USA/WA-S1542/2020	ncov	EPI_ISL_495968	?	2020-05-26	North America	USA	Washington	Yakima County	North America	USA	Washington	genome	29859	Human	?	?	19B	A.1	S	Washington State Department of Health	Seattle Flu Study	Deborah A. Nickerson et al	https://www.gisaid.org	?	?	24/07/2020
USA/WA-S1543/2020	ncov	EPI_ISL_495969	?	2020-05-26	North America	USA	Washington	Yakima County	North America	USA	Washington	genome	29864	Human	?	?	20B	B.1.1.77	GR	Washington State Department of Health	Seattle Flu Study	Deborah A. Nickerson et al	https://www.gisaid.org	?	?	24/07/2020
USA/WA-S1544/2020	ncov	EPI_ISL_495970	MT834091.1	2020-05-26	North America	USA	Washington	Yakima County	North America	USA	Washington	genome	29862	Human	?	?	20B	B.1.1.291	GR	Washington State Department of Health	Seattle Flu Study	Deborah A. Nickerson et al	https://www.gisaid.org	?	?	24/07/2020
USA/WA-S1545/2020	ncov	EPI_ISL_495971	MT834202.1	2020-05-26	North America	USA	Washington	Yakima County	North America	USA	Washington	genome	29852	Human	?	?	20B	B.1.1.291	G	Washington State Department of Health	Seattle Flu Study	Deborah A. Nickerson et al	https://www.gisaid.org	?	?	24/07/2020
USA/WA-S1546/2020	ncov	EPI_ISL_495972	MT834008.1	2020-05-26	North America	USA	Washington	Yakima County	North America	USA	Washington	genome	29857	Human	?	?	20B	B.1.1.77	GR	Washington State Department of Health	Seattle Flu Study	Deborah A. Nickerson et al	https://www.gisaid.org	?	?	24/07/2020
USA/WA-S1547/2020	ncov	EPI_ISL_495973	MT834248.1	2020-05-26	North America	USA	Washington	Yakima County	North America	USA	Washington	genome	29856	Human	?	?	20B	B.1.1.291	GR	Washington State Department of Health	Seattle Flu Study	Deborah A. Nickerson et al	https://www.gisaid.org	?	?	24/07/2020
USA/WA-S1548/2020	ncov	EPI_ISL_495974	MT834020.1	2020-05-26	North America	USA	Washington	Yakima County	North America	USA	Washington	genome	29856	Human	?	?	20B	B.1.1.77	GR	Washington State Department of Health	Seattle Flu Study	Deborah A. Nickerson et al	https://www.gisaid.org	?	?	24/07/2020
USA/WA-S1549/2020	ncov	EPI_ISL_495975	MT834211.1	2020-05-26	North America	USA	Washington	Yakima County	North America	USA	Washington	genome	29852	Human	?	?	20B	B.1.1.77	GR	Washington State Department of Health	Seattle Flu Study	Deborah A. Nickerson et al	https://www.gisaid.org	?	?	24/07/2020
USA/WA-S155/2020	ncov	EPI_ISL_430192	MT632615.1	2020-03-16	North America	USA	Washington	King County	North America	USA	Washington	genome	29836	Human	?	?	19B	A.1	S	Washington State Department of Health	Seattle Flu Study	Chu et al et al	https://www.gisaid.org	?	?	26/04/2020
USA/WA-S1550/2020	ncov	EPI_ISL_495976	?	2020-05-26	North America	USA	Washington	Pierce County WA	North America	USA	Washington	genome	29640	Human	?	?	20C	B.1	GH	Washington State Department of Health	Seattle Flu Study	Deborah A. Nickerson et al	https://www.gisaid.org	?	?	24/07/2020
USA/WA-S1551/2020	ncov	EPI_ISL_495977	MT833965.1	2020-05-26	North America	USA	Washington	Whatcom County	North America	USA	Washington	genome	29855	Human	?	?	20C	B.1.368	GH	Washington State Department of Health	Seattle Flu Study	Deborah A. Nickerson et al	https://www.gisaid.org	?	?	24/07/2020
USA/WA-S1552/2020	ncov	EPI_ISL_495978	MT834007.1	2020-05-26	North America	USA	Washington	Yakima County	North America	USA	Washington	genome	29857	Human	?	?	20B	B.1.1.291	GR	Washington State Department of Health	Seattle Flu Study	Deborah A. Nickerson et al	https://www.gisaid.org	?	?	24/07/2020
USA/WA-S1553/2020	ncov	EPI_ISL_495979	MT833981.1	2020-05-26	North America	USA	Washington	Yakima County	North America	USA	Washington	genome	29872	Human	?	?	20B	B.1.1.291	GR	Washington State Department of Health	Seattle Flu Study	Deborah A. Nickerson et al	https://www.gisaid.org	?	?	24/07/2020
USA/WA-S1554/2020	ncov	EPI_ISL_495980	MT834280.1	2020-05-26	North America	USA	Washington	Yakima County	North America	USA	Washington	genome	29879	Human	?	?	20A	B.1.124	GH	Washington State Department of Health	Seattle Flu Study	Deborah A. Nickerson et al	https://www.gisaid.org	?	?	24/07/2020
USA/WA-S1555/2020	ncov	EPI_ISL_495981	MT834263.1	2020-05-26	North America	USA	Washington	Yakima County	North America	USA	Washington	genome	29870	Human	?	?	20A	B.1.124	GH	Washington State Department of Health	Seattle Flu Study	Deborah A. Nickerson et al	https://www.gisaid.org	?	?	24/07/2020
USA/WA-S1556/2020	ncov	EPI_ISL_495982	MT834307.1	2020-05-26	North America	USA	Washington	Yakima County	North America	USA	Washington	genome	29877	Human	?	?	20B	B.1.1.26	GR	Washington State Department of Health	Seattle Flu Study	Deborah A. Nickerson et al	https://www.gisaid.org	?	?	24/07/2020
USA/WA-S1557/2020	ncov	EPI_ISL_495983	MT834146.1	2020-05-26	North America	USA	Washington	Yakima County	North America	USA	Washington	genome	29882	Human	?	?	20B	B.1.1.26	GR	Washington State Department of Health	Seattle Flu Study	Deborah A. Nickerson et al	https://www.gisaid.org	?	?	24/07/2020
USA/WA-S1558/2020	ncov	EPI_ISL_495984	MT834195.1	2020-05-26	North America	USA	Washington	Yakima County	North America	USA	Washington	genome	29876	Human	?	?	20B	B.1.1.291	GR	Washington State Department of Health	Seattle Flu Study	Deborah A. Nickerson et al	https://www.gisaid.org	?	?	24/07/2020
USA/WA-S1559/2020	ncov	EPI_ISL_495985	MT834072.1	2020-05-26	North America	USA	Washington	Yakima County	North America	USA	Washington	genome	29883	Human	?	?	20B	B.1.1.291	GR	Washington State Department of Health	Seattle Flu Study	Deborah A. Nickerson et al	https://www.gisaid.org	?	?	24/07/2020
USA/WA-S156/2020	ncov	EPI_ISL_430193	MT632614.1	2020-03-16	North America	USA	Washington	King County	North America	USA	Washington	genome	29860	Human	?	?	19B	A.1	S	Washington State Department of Health	Seattle Flu Study	Chu et al et al	https://www.gisaid.org	?	?	26/04/2020
USA/WA-S1560/2020	ncov	EPI_ISL_495986	MT834129.1	2020-05-26	North America	USA	Washington	Yakima County	North America	USA	Washington	genome	29857	Human	?	?	20B	B.1.1.291	GR	Washington State Department of Health	Seattle Flu Study	Deborah A. Nickerson et al	https://www.gisaid.org	?	?	24/07/2020
USA/WA-S1561/2020	ncov	EPI_ISL_495987	MT833999.1	2020-05-26	North America	USA	Washington	Yakima County	North America	USA	Washington	genome	29875	Human	?	?	20B	B.1.1.26	GR	Washington State Department of Health	Seattle Flu Study	Deborah A. Nickerson et al	https://www.gisaid.org	?	?	24/07/2020
USA/WA-S1562/2020	ncov	EPI_ISL_495988	MT834038.1	2020-05-26	North America	USA	Washington	Pierce County WA	North America	USA	Washington	genome	29867	Human	?	?	20C	B.1	GH	Washington State Department of Health	Seattle Flu Study	Deborah A. Nickerson et al	https://www.gisaid.org	?	?	24/07/2020
USA/WA-S1563/2020	ncov	EPI_ISL_495989	MT834285.1	2020-05-26	North America	USA	Washington	Yakima County	North America	USA	Washington	genome	29859	Human	?	?	20B	B.1.1	GR	Washington State Department of Health	Seattle Flu Study	Deborah A. Nickerson et al	https://www.gisaid.org	?	?	24/07/2020
USA/WA-S1564/2020	ncov	EPI_ISL_495990	MT834051.1	2020-05-26	North America	USA	Washington	Yakima County	North America	USA	Washington	genome	29845	Human	?	?	20A	B.1.124	GH	Washington State Department of Health	Seattle Flu Study	Deborah A. Nickerson et al	https://www.gisaid.org	?	?	24/07/2020
USA/WA-S1565/2020	ncov	EPI_ISL_495991	MT834272.1	2020-05-26	North America	USA	Washington	Yakima County	North America	USA	Washington	genome	29877	Human	?	?	20B	B.1.1.65	GR	Washington State Department of Health	Seattle Flu Study	Deborah A. Nickerson et al	https://www.gisaid.org	?	?	24/07/2020
USA/WA-S1566/2020	ncov	EPI_ISL_495992	MT834301.1	2020-05-27	North America	USA	Washington	Yakima County	North America	USA	Washington	genome	29868	Human	?	?	19B	A.1	S	Washington State Department of Health	Seattle Flu Study	Deborah A. Nickerson et al	https://www.gisaid.org	?	?	24/07/2020
USA/WA-S1567/2020	ncov	EPI_ISL_495993	MT834121.1	2020-05-26	North America	USA	Washington	Yakima County	North America	USA	Washington	genome	29860	Human	?	?	20B	B.1.1.291	GR	Washington State Department of Health	Seattle Flu Study	Deborah A. Nickerson et al	https://www.gisaid.org	?	?	24/07/2020
USA/WA-S1568/2020	ncov	EPI_ISL_495994	MT834361.1	2020-05-26	North America	USA	Washington	Yakima County	North America	USA	Washington	genome	29843	Human	?	?	20B	B.1.1.10	GR	Washington State Department of Health	Seattle Flu Study	Deborah A. Nickerson et al	https://www.gisaid.org	?	?	24/07/2020
USA/WA-S1569/2020	ncov	EPI_ISL_495995	MT834102.1	2020-05-27	North America	USA	Washington	Yakima County	North America	USA	Washington	genome	29858	Human	?	?	20B	B.1.1.76	GR	Washington State Department of Health	Seattle Flu Study	Deborah A. Nickerson et al	https://www.gisaid.org	?	?	24/07/2020
USA/WA-S157/2020	ncov	EPI_ISL_430194	MT632494.1	2020-03-16	North America	USA	Washington	Snohomish County	North America	USA	Washington	genome	29846	Human	?	?	19B	A.1	S	Washington State Department of Health	Seattle Flu Study	Chu et al et al	https://www.gisaid.org	?	?	26/04/2020
USA/WA-S1570/2020	ncov	EPI_ISL_495996	MT834182.1	2020-05-26	North America	USA	Washington	Yakima County	North America	USA	Washington	genome	29859	Human	?	?	20B	B.1.1	GR	Washington State Department of Health	Seattle Flu Study	Deborah A. Nickerson et al	https://www.gisaid.org	?	?	24/07/2020
USA/WA-S1571/2020	ncov	EPI_ISL_495997	MT833978.1	2020-05-26	North America	USA	Washington	Yakima County	North America	USA	Washington	genome	29868	Human	?	?	20B	B.1.1	GR	Washington State Department of Health	Seattle Flu Study	Deborah A. Nickerson et al	https://www.gisaid.org	?	?	24/07/2020
USA/WA-S1572/2020	ncov	EPI_ISL_495998	MT834288.1	2020-05-26	North America	USA	Washington	Yakima County	North America	USA	Washington	genome	29857	Human	?	?	20B	B.1.1	GR	Washington State Department of Health	Seattle Flu Study	Deborah A. Nickerson et al	https://www.gisaid.org	?	?	24/07/2020
USA/WA-S1573/2020	ncov	EPI_ISL_495999	MT834077.1	2020-05-26	North America	USA	Washington	Yakima County	North America	USA	Washington	genome	29867	Human	?	?	20B	B.1.1.76	GR	Washington State Department of Health	Seattle Flu Study	Deborah A. Nickerson et al	https://www.gisaid.org	?	?	24/07/2020
USA/WA-S1574/2020	ncov	EPI_ISL_496000	MT833985.1	2020-05-26	North America	USA	Washington	Yakima County	North America	USA	Washington	genome	29863	Human	?	?	20B	B.1.1.291	GR	Washington State Department of Health	Seattle Flu Study	Deborah A. Nickerson et al	https://www.gisaid.org	?	?	24/07/2020
USA/WA-S1575/2020	ncov	EPI_ISL_496001	MT834161.1	2020-05-26	North America	USA	Washington	Yakima County	North America	USA	Washington	genome	29858	Human	?	?	20B	B.1.1.291	GR	Washington State Department of Health	Seattle Flu Study	Deborah A. Nickerson et al	https://www.gisaid.org	?	?	24/07/2020
USA/WA-S1576/2020	ncov	EPI_ISL_496002	MT834117.1	2020-05-26	North America	USA	Washington	Yakima County	North America	USA	Washington	genome	29868	Human	?	?	20B	B.1.1.291	GR	Washington State Department of Health	Seattle Flu Study	Deborah A. Nickerson et al	https://www.gisaid.org	?	?	24/07/2020
USA/WA-S1577/2020	ncov	EPI_ISL_496003	MT834176.1	2020-05-26	North America	USA	Washington	Yakima County	North America	USA	Washington	genome	29857	Human	?	?	20B	B.1.1.291	GR	Washington State Department of Health	Seattle Flu Study	Deborah A. Nickerson et al	https://www.gisaid.org	?	?	24/07/2020
USA/WA-S1578/2020	ncov	EPI_ISL_496004	MT834216.1	2020-05-26	North America	USA	Washington	Yakima County	North America	USA	Washington	genome	29880	Human	?	?	20B	B.1.1	GR	Washington State Department of Health	Seattle Flu Study	Deborah A. Nickerson et al	https://www.gisaid.org	?	?	24/07/2020
USA/WA-S1579/2020	ncov	EPI_ISL_496005	MT834019.1	2020-05-26	North America	USA	Washington	Yakima County	North America	USA	Washington	genome	29859	Human	?	?	20B	B.1.1	GR	Washington State Department of Health	Seattle Flu Study	Deborah A. Nickerson et al	https://www.gisaid.org	?	?	24/07/2020
USA/WA-S158/2020	ncov	EPI_ISL_430196	MT632501.1	2020-03-16	North America	USA	Washington	Snohomish County	North America	USA	Washington	genome	29868	Human	?	?	19B	A.1	S	Washington State Department of Health	Seattle Flu Study	Chu et al et al	https://www.gisaid.org	?	?	26/04/2020
USA/WA-S1580/2020	ncov	EPI_ISL_496006	MT834005.1	2020-05-26	North America	USA	Washington	Yakima County	North America	USA	Washington	genome	29860	Human	?	?	20B	B.1.1.291	GR	Washington State Department of Health	Seattle Flu Study	Deborah A. Nickerson et al	https://www.gisaid.org	?	?	24/07/2020
USA/WA-S1581/2020	ncov	EPI_ISL_496007	MT834043.1	2020-05-26	North America	USA	Washington	Yakima County	North America	USA	Washington	genome	29857	Human	?	?	20A	B.1.124	GH	Washington State Department of Health	Seattle Flu Study	Deborah A. Nickerson et al	https://www.gisaid.org	?	?	24/07/2020
USA/WA-S1582/2020	ncov	EPI_ISL_496008	MT834147.1	2020-05-26	North America	USA	Washington	Yakima County	North America	USA	Washington	genome	29856	Human	?	?	20B	B.1.1.291	GR	Washington State Department of Health	Seattle Flu Study	Deborah A. Nickerson et al	https://www.gisaid.org	?	?	24/07/2020
USA/WA-S1583/2020	ncov	EPI_ISL_496009	MT833962.1	2020-05-26	North America	USA	Washington	Yakima County	North America	USA	Washington	genome	29877	Human	?	?	20B	B.1.1.291	GR	Washington State Department of Health	Seattle Flu Study	Deborah A. Nickerson et al	https://www.gisaid.org	?	?	24/07/2020
USA/WA-S1584/2020	ncov	EPI_ISL_496010	MT834081.1	2020-05-26	North America	USA	Washington	Yakima County	North America	USA	Washington	genome	29854	Human	?	?	20B	B.1.1	GR	Washington State Department of Health	Seattle Flu Study	Deborah A. Nickerson et al	https://www.gisaid.org	?	?	24/07/2020
USA/WA-S1585/2020	ncov	EPI_ISL_496011	MT834287.1	2020-05-26	North America	USA	Washington	Yakima County	North America	USA	Washington	genome	29860	Human	?	?	20B	B.1.1.77	GR	Washington State Department of Health	Seattle Flu Study	Deborah A. Nickerson et al	https://www.gisaid.org	?	?	24/07/2020
USA/WA-S1586/2020	ncov	EPI_ISL_496012	MT834137.1	2020-05-26	North America	USA	Washington	Yakima County	North America	USA	Washington	genome	29878	Human	?	?	20B	B.1.1.77	GR	Washington State Department of Health	Seattle Flu Study	Deborah A. Nickerson et al	https://www.gisaid.org	?	?	24/07/2020
USA/WA-S1587/2020	ncov	EPI_ISL_496013	MT833964.1	2020-05-26	North America	USA	Washington	Yakima County	North America	USA	Washington	genome	29879	Human	?	?	20B	B.1.1.291	GR	Washington State Department of Health	Seattle Flu Study	Deborah A. Nickerson et al	https://www.gisaid.org	?	?	24/07/2020
USA/WA-S1588/2020	ncov	EPI_ISL_496014	MT834206.1	2020-05-26	North America	USA	Washington	Yakima County	North America	USA	Washington	genome	29862	Human	?	?	20A	B.1.124	GH	Washington State Department of Health	Seattle Flu Study	Deborah A. Nickerson et al	https://www.gisaid.org	?	?	24/07/2020
USA/WA-S1589/2020	ncov	EPI_ISL_496015	?	2020-05-26	North America	USA	Washington	Yakima County	North America	USA	Washington	genome	29849	Human	?	?	20B	B.1.1.291	GR	Washington State Department of Health	Seattle Flu Study	Deborah A. Nickerson et al	https://www.gisaid.org	?	?	24/07/2020
USA/WA-S159/2020	ncov	EPI_ISL_430197	MT632622.1	2020-03-16	North America	USA	Washington	Snohomish County	North America	USA	Washington	genome	29868	Human	?	?	19B	A.1	S	Washington State Department of Health	Seattle Flu Study	Chu et al et al	https://www.gisaid.org	?	?	26/04/2020
USA/WA-S1590/2020	ncov	EPI_ISL_496016	MT834032.1	2020-05-26	North America	USA	Washington	Yakima County	North America	USA	Washington	genome	29868	Human	?	?	20A	B.1.124	GH	Washington State Department of Health	Seattle Flu Study	Deborah A. Nickerson et al	https://www.gisaid.org	?	?	24/07/2020
USA/WA-S1591/2020	ncov	EPI_ISL_496017	MT833960.1	2020-05-26	North America	USA	Washington	Yakima County	North America	USA	Washington	genome	29857	Human	?	?	20B	B.1.1.291	GR	Washington State Department of Health	Seattle Flu Study	Deborah A. Nickerson et al	https://www.gisaid.org	?	?	24/07/2020
USA/WA-S1592/2020	ncov	EPI_ISL_496018	MT834243.1	2020-05-26	North America	USA	Washington	Yakima County	North America	USA	Washington	genome	29868	Human	?	?	20B	B.1.1	GR	Washington State Department of Health	Seattle Flu Study	Deborah A. Nickerson et al	https://www.gisaid.org	?	?	24/07/2020
USA/WA-S1593/2020	ncov	EPI_ISL_496019	MT834012.1	2020-05-21	North America	USA	Washington	Yakima County	North America	USA	Washington	genome	29868	Human	?	?	20B	B.1.1.291	GR	Washington State Department of Health	Seattle Flu Study	Deborah A. Nickerson et al	https://www.gisaid.org	?	?	24/07/2020
USA/WA-S1594/2020	ncov	EPI_ISL_496020	?	2020-05-26	North America	USA	Washington	Yakima County	North America	USA	Washington	genome	29780	Human	?	?	20B	B.1.1.77	GR	Washington State Department of Health	Seattle Flu Study	Deborah A. Nickerson et al	https://www.gisaid.org	?	?	24/07/2020
USA/WA-S1595/2020	ncov	EPI_ISL_496021	MT834144.1	2020-05-26	North America	USA	Washington	Yakima County	North America	USA	Washington	genome	29859	Human	?	?	20B	B.1.1.77	GR	Washington State Department of Health	Seattle Flu Study	Deborah A. Nickerson et al	https://www.gisaid.org	?	?	24/07/2020
USA/WA-S1596/2020	ncov	EPI_ISL_496022	?	2020-05-26	North America	USA	Washington	Yakima County	North America	USA	Washington	genome	29860	Human	?	?	20B	B.1.1.291	GR	Washington State Department of Health	Seattle Flu Study	Deborah A. Nickerson et al	https://www.gisaid.org	?	?	24/07/2020
USA/WA-S1597/2020	ncov	EPI_ISL_496023	MT834235.1	2020-05-26	North America	USA	Washington	Yakima County	North America	USA	Washington	genome	29853	Human	?	?	20B	B.1.1.291	O	Washington State Department of Health	Seattle Flu Study	Deborah A. Nickerson et al	https://www.gisaid.org	?	?	24/07/2020
USA/WA-S1598/2020	ncov	EPI_ISL_496024	MT834174.1	2020-05-26	North America	USA	Washington	Yakima County	North America	USA	Washington	genome	29868	Human	?	?	20B	B.1.1.291	GR	Washington State Department of Health	Seattle Flu Study	Deborah A. Nickerson et al	https://www.gisaid.org	?	?	24/07/2020
USA/WA-S1599/2020	ncov	EPI_ISL_496025	MT834030.1	2020-05-26	North America	USA	Washington	Yakima County	North America	USA	Washington	genome	29878	Human	?	?	20B	B.1.1.291	GR	Washington State Department of Health	Seattle Flu Study	Deborah A. Nickerson et al	https://www.gisaid.org	?	?	24/07/2020
USA/WA-S16/2020	ncov	EPI_ISL_417069	MT627265.1	2020-03-03	North America	USA	Washington		North America	USA	Washington	genome	29860	Human	?	?	19B	A.1	S	Washington State Department of Health	Seattle Flu Study	Chu etl al et al	https://www.gisaid.org	Cryptic transmission of SARS-CoV-2 in Washington State	https://doi.dx.org/10.1101/2020.04.02.20051417	24/03/2020
USA/WA-S160/2020	ncov	EPI_ISL_430198	MT632566.1	2020-03-17	North America	USA	Washington	King County	North America	USA	Washington	genome	29833	Human	?	?	19B	A.1	S	Washington State Department of Health	Seattle Flu Study	Chu et al et al	https://www.gisaid.org	?	?	26/04/2020
USA/WA-S1600/2020	ncov	EPI_ISL_496026	MT833986.1	2020-05-26	North America	USA	Washington	Yakima County	North America	USA	Washington	genome	29847	Human	?	?	20B	B.1.1.77	GR	Washington State Department of Health	Seattle Flu Study	Deborah A. Nickerson et al	https://www.gisaid.org	?	?	24/07/2020
USA/WA-S1601/2020	ncov	EPI_ISL_496027	MT834120.1	2020-05-26	North America	USA	Washington	Yakima County	North America	USA	Washington	genome	29860	Human	?	?	20B	B.1.1.291	GR	Washington State Department of Health	Seattle Flu Study	Deborah A. Nickerson et al	https://www.gisaid.org	?	?	24/07/2020
USA/WA-S1602/2020	ncov	EPI_ISL_496028	MT834153.1	2020-05-26	North America	USA	Washington	Yakima County	North America	USA	Washington	genome	29868	Human	?	?	20B	B.1.1.77	GR	Washington State Department of Health	Seattle Flu Study	Deborah A. Nickerson et al	https://www.gisaid.org	?	?	24/07/2020
USA/WA-S1603/2020	ncov	EPI_ISL_496029	MT834198.1	2020-05-26	North America	USA	Washington	Yakima County	North America	USA	Washington	genome	29868	Human	?	?	20B	B.1.1	GR	Washington State Department of Health	Seattle Flu Study	Deborah A. Nickerson et al	https://www.gisaid.org	?	?	24/07/2020
USA/WA-S1604/2020	ncov	EPI_ISL_496030	MT834254.1	2020-05-27	North America	USA	Washington	Yakima County	North America	USA	Washington	genome	29859	Human	?	?	20B	B.1.1.291	GR	Washington State Department of Health	Seattle Flu Study	Deborah A. Nickerson et al	https://www.gisaid.org	?	?	24/07/2020
USA/WA-S1605/2020	ncov	EPI_ISL_496031	MT834180.1	2020-05-26	North America	USA	Washington	Yakima County	North America	USA	Washington	genome	29877	Human	?	?	20B	B.1.1	GR	Washington State Department of Health	Seattle Flu Study	Deborah A. Nickerson et al	https://www.gisaid.org	?	?	24/07/2020
USA/WA-S1606/2020	ncov	EPI_ISL_496032	MT834100.1	2020-05-26	North America	USA	Washington	Yakima County	North America	USA	Washington	genome	29868	Human	?	?	20B	B.1.1.291	GR	Washington State Department of Health	Seattle Flu Study	Deborah A. Nickerson et al	https://www.gisaid.org	?	?	24/07/2020
USA/WA-S1607/2020	ncov	EPI_ISL_496033	?	2020-05-26	North America	USA	Washington	Yakima County	North America	USA	Washington	genome	29633	Human	?	?	20B	B.1	GR	Washington State Department of Health	Seattle Flu Study	Deborah A. Nickerson et al	https://www.gisaid.org	?	?	24/07/2020
USA/WA-S1608/2020	ncov	EPI_ISL_496034	MT834047.1	2020-05-26	North America	USA	Washington	Yakima County	North America	USA	Washington	genome	29875	Human	?	?	20B	B.1.1.291	GR	Washington State Department of Health	Seattle Flu Study	Deborah A. Nickerson et al	https://www.gisaid.org	?	?	24/07/2020
USA/WA-S1609/2020	ncov	EPI_ISL_496035	?	2020-05-26	North America	USA	Washington	Yakima County	North America	USA	Washington	genome	29867	Human	?	?	20B	B.1.1	GR	Washington State Department of Health	Seattle Flu Study	Deborah A. Nickerson et al	https://www.gisaid.org	?	?	24/07/2020
USA/WA-S161/2020	ncov	EPI_ISL_430199	MT632559.1	2020-03-17	North America	USA	Washington	King County	North America	USA	Washington	genome	29862	Human	?	?	19B	A.1	S	Washington State Department of Health	Seattle Flu Study	Chu et al et al	https://www.gisaid.org	?	?	26/04/2020
USA/WA-S1610/2020	ncov	EPI_ISL_496036	MT834203.1	2020-05-26	North America	USA	Washington	Yakima County	North America	USA	Washington	genome	29878	Human	?	?	20B	B.1.1	GR	Washington State Department of Health	Seattle Flu Study	Deborah A. Nickerson et al	https://www.gisaid.org	?	?	24/07/2020
USA/WA-S1611/2020	ncov	EPI_ISL_496037	?	2020-05-26	North America	USA	Washington	Yakima County	North America	USA	Washington	genome	29869	Human	?	?	20B	B.1.1.77	GR	Washington State Department of Health	Seattle Flu Study	Deborah A. Nickerson et al	https://www.gisaid.org	?	?	24/07/2020
USA/WA-S1612/2020	ncov	EPI_ISL_496038	MT834041.1	2020-05-26	North America	USA	Washington	Yakima County	North America	USA	Washington	genome	29857	Human	?	?	20B	B.1.1.291	GR	Washington State Department of Health	Seattle Flu Study	Deborah A. Nickerson et al	https://www.gisaid.org	?	?	24/07/2020
USA/WA-S1613/2020	ncov	EPI_ISL_496039	MT833992.1	2020-05-26	North America	USA	Washington	Yakima County	North America	USA	Washington	genome	29875	Human	?	?	20B	B.1.1.77	GR	Washington State Department of Health	Seattle Flu Study	Deborah A. Nickerson et al	https://www.gisaid.org	?	?	24/07/2020
USA/WA-S1614/2020	ncov	EPI_ISL_496040	MT834114.1	2020-05-26	North America	USA	Washington	Benton County	North America	USA	Washington	genome	29858	Human	?	?	20B	B.1.1.77	GR	Washington State Department of Health	Seattle Flu Study	Deborah A. Nickerson et al	https://www.gisaid.org	?	?	24/07/2020
USA/WA-S1615/2020	ncov	EPI_ISL_496041	?	2020-05-26	North America	USA	Washington	Benton County	North America	USA	Washington	genome	29845	Human	?	?	20B	B.1.1.291	GR	Washington State Department of Health	Seattle Flu Study	Deborah A. Nickerson et al	https://www.gisaid.org	?	?	24/07/2020
USA/WA-S1616/2020	ncov	EPI_ISL_496042	MT834259.1	2020-05-27	North America	USA	Washington	Yakima County	North America	USA	Washington	genome	29867	Human	?	?	19B	A.1	S	Washington State Department of Health	Seattle Flu Study	Deborah A. Nickerson et al	https://www.gisaid.org	?	?	24/07/2020
USA/WA-S1617/2020	ncov	EPI_ISL_496043	MT834276.1	2020-05-27	North America	USA	Washington	Yakima County	North America	USA	Washington	genome	29875	Human	?	?	19B	A.1	S	Washington State Department of Health	Seattle Flu Study	Deborah A. Nickerson et al	https://www.gisaid.org	?	?	24/07/2020
USA/WA-S1618/2020	ncov	EPI_ISL_496044	MT834302.1	2020-05-26	North America	USA	Washington	Yakima County	North America	USA	Washington	genome	29863	Human	?	?	20B	B.1.1	GR	Washington State Department of Health	Seattle Flu Study	Deborah A. Nickerson et al	https://www.gisaid.org	?	?	24/07/2020
USA/WA-S1619/2020	ncov	EPI_ISL_496045	MT834142.1	2020-05-27	North America	USA	Washington	Yakima County	North America	USA	Washington	genome	29856	Human	?	?	20B	B.1.1	GR	Washington State Department of Health	Seattle Flu Study	Deborah A. Nickerson et al	https://www.gisaid.org	?	?	24/07/2020
USA/WA-S1620/2020	ncov	EPI_ISL_496046	MT834360.1	2020-05-27	North America	USA	Washington	Yakima County	North America	USA	Washington	genome	29857	Human	?	?	19B	B.1.5	S	Washington State Department of Health	Seattle Flu Study	Deborah A. Nickerson et al	https://www.gisaid.org	?	?	24/07/2020
USA/WA-S1621/2020	ncov	EPI_ISL_496047	MT834145.1	2020-05-27	North America	USA	Washington	Yakima County	North America	USA	Washington	genome	29877	Human	?	?	20B	B.1.1	GR	Washington State Department of Health	Seattle Flu Study	Deborah A. Nickerson et al	https://www.gisaid.org	?	?	24/07/2020
USA/WA-S1622/2020	ncov	EPI_ISL_496048	MT834183.1	2020-05-27	North America	USA	Washington	Yakima County	North America	USA	Washington	genome	29868	Human	?	?	20B	B.1.1	GR	Washington State Department of Health	Seattle Flu Study	Deborah A. Nickerson et al	https://www.gisaid.org	?	?	24/07/2020
USA/WA-S1623/2020	ncov	EPI_ISL_496049	MT834055.1	2020-05-27	North America	USA	Washington	Yakima County	North America	USA	Washington	genome	29876	Human	?	?	20B	B.1.1.291	GR	Washington State Department of Health	Seattle Flu Study	Deborah A. Nickerson et al	https://www.gisaid.org	?	?	24/07/2020
USA/WA-S1624/2020	ncov	EPI_ISL_496050	MT834006.1	2020-05-27	North America	USA	Washington	Yakima County	North America	USA	Washington	genome	29850	Human	?	?	20B	B.1.1.291	GR	Washington State Department of Health	Seattle Flu Study	Deborah A. Nickerson et al	https://www.gisaid.org	?	?	24/07/2020
USA/WA-S1625/2020	ncov	EPI_ISL_496051	?	2020-05-27	North America	USA	Washington	Yakima County	North America	USA	Washington	genome	29858	Human	?	?	20A	B.1.154	G	Washington State Department of Health	Seattle Flu Study	Deborah A. Nickerson et al	https://www.gisaid.org	?	?	24/07/2020
USA/WA-S1626/2020	ncov	EPI_ISL_496052	MT834049.1	2020-05-27	North America	USA	Washington	Yakima County	North America	USA	Washington	genome	29876	Human	?	?	20B	B.1.1.291	O	Washington State Department of Health	Seattle Flu Study	Deborah A. Nickerson et al	https://www.gisaid.org	?	?	24/07/2020
USA/WA-S1627/2020	ncov	EPI_ISL_496053	MT833982.1	2020-05-27	North America	USA	Washington	Benton County	North America	USA	Washington	genome	29876	Human	?	?	20B	B.1.1.291	GR	Washington State Department of Health	Seattle Flu Study	Deborah A. Nickerson et al	https://www.gisaid.org	?	?	24/07/2020
USA/WA-S1628/2020	ncov	EPI_ISL_496054	MT833993.1	2020-05-27	North America	USA	Washington	Yakima County	North America	USA	Washington	genome	29868	Human	?	?	20B	B.1.1.77	GR	Washington State Department of Health	Seattle Flu Study	Deborah A. Nickerson et al	https://www.gisaid.org	?	?	24/07/2020
USA/WA-S1629/2020	ncov	EPI_ISL_496055	MT834130.1	2020-05-27	North America	USA	Washington	Yakima County	North America	USA	Washington	genome	29875	Human	?	?	20B	B.1.1.77	GR	Washington State Department of Health	Seattle Flu Study	Deborah A. Nickerson et al	https://www.gisaid.org	?	?	24/07/2020
USA/WA-S1630/2020	ncov	EPI_ISL_496056	MT834004.1	2020-05-27	North America	USA	Washington	Yakima County	North America	USA	Washington	genome	29868	Human	?	?	20B	B.1.1.77	GR	Washington State Department of Health	Seattle Flu Study	Deborah A. Nickerson et al	https://www.gisaid.org	?	?	24/07/2020
USA/WA-S1631/2020	ncov	EPI_ISL_496057	MT834059.1	2020-05-27	North America	USA	Washington	Yakima County	North America	USA	Washington	genome	29868	Human	?	?	20B	B.1.1.77	GR	Washington State Department of Health	Seattle Flu Study	Deborah A. Nickerson et al	https://www.gisaid.org	?	?	24/07/2020
USA/WA-S1632/2020	ncov	EPI_ISL_496058	MT834189.1	2020-05-27	North America	USA	Washington	Yakima County	North America	USA	Washington	genome	29857	Human	?	?	20B	B.1.1.77	GR	Washington State Department of Health	Seattle Flu Study	Deborah A. Nickerson et al	https://www.gisaid.org	?	?	24/07/2020
USA/WA-S1633/2020	ncov	EPI_ISL_496059	MT834327.1	2020-05-27	North America	USA	Washington	Yakima County	North America	USA	Washington	genome	29873	Human	?	?	20B	B.1.1	GR	Washington State Department of Health	Seattle Flu Study	Deborah A. Nickerson et al	https://www.gisaid.org	?	?	24/07/2020
USA/WA-S1634/2020	ncov	EPI_ISL_496060	MT834341.1	2020-05-27	North America	USA	Washington	Spokane County	North America	USA	Washington	genome	29873	Human	?	?	20C	B.1	GH	Washington State Department of Health	Seattle Flu Study	Deborah A. Nickerson et al	https://www.gisaid.org	?	?	24/07/2020
USA/WA-S1635/2020	ncov	EPI_ISL_496061	MT834353.1	2020-05-27	North America	USA	Washington	Spokane County	North America	USA	Washington	genome	29859	Human	?	?	20C	B.1	GH	Washington State Department of Health	Seattle Flu Study	Deborah A. Nickerson et al	https://www.gisaid.org	?	?	24/07/2020
USA/WA-S1636/2020	ncov	EPI_ISL_496062	MT834344.1	2020-05-27	North America	USA	Washington	Spokane County	North America	USA	Washington	genome	29856	Human	?	?	20C	B.1	GH	Washington State Department of Health	Seattle Flu Study	Deborah A. Nickerson et al	https://www.gisaid.org	?	?	24/07/2020
USA/WA-S1637/2020	ncov	EPI_ISL_496063	MT834335.1	2020-05-27	North America	USA	Washington	Spokane County	North America	USA	Washington	genome	29850	Human	?	?	20C	B.1	GH	Washington State Department of Health	Seattle Flu Study	Deborah A. Nickerson et al	https://www.gisaid.org	?	?	24/07/2020
USA/WA-S1638/2020	ncov	EPI_ISL_496064	MT834305.1	2020-05-27	North America	USA	Washington	Spokane County	North America	USA	Washington	genome	29864	Human	?	?	20C	B.1	GH	Washington State Department of Health	Seattle Flu Study	Deborah A. Nickerson et al	https://www.gisaid.org	?	?	24/07/2020
USA/WA-S1639/2020	ncov	EPI_ISL_496065	MT834358.1	2020-05-27	North America	USA	Washington	Spokane County	North America	USA	Washington	genome	29858	Human	?	?	20C	B.1	GH	Washington State Department of Health	Seattle Flu Study	Deborah A. Nickerson et al	https://www.gisaid.org	?	?	24/07/2020
USA/WA-S1640/2020	ncov	EPI_ISL_496066	MT834350.1	2020-05-26	North America	USA	Washington	Spokane County	North America	USA	Washington	genome	29854	Human	?	?	20C	B.1	GH	Washington State Department of Health	Seattle Flu Study	Deborah A. Nickerson et al	https://www.gisaid.org	?	?	24/07/2020
USA/WA-S1641/2020	ncov	EPI_ISL_496067	MT834338.1	2020-05-26	North America	USA	Washington	Spokane County	North America	USA	Washington	genome	29858	Human	?	?	20C	B.1	GH	Washington State Department of Health	Seattle Flu Study	Deborah A. Nickerson et al	https://www.gisaid.org	?	?	24/07/2020
USA/WA-S1642/2020	ncov	EPI_ISL_496068	MT834357.1	2020-05-27	North America	USA	Washington	Spokane County	North America	USA	Washington	genome	29856	Human	?	?	20A	B.1	GH	Washington State Department of Health	Seattle Flu Study	Deborah A. Nickerson et al	https://www.gisaid.org	?	?	24/07/2020
USA/WA-S1643/2020	ncov	EPI_ISL_496069	MT834359.1	2020-05-27	North America	USA	Washington	Spokane County	North America	USA	Washington	genome	29857	Human	?	?	20C	B.1	GH	Washington State Department of Health	Seattle Flu Study	Deborah A. Nickerson et al	https://www.gisaid.org	?	?	24/07/2020
USA/WA-S1644/2020	ncov	EPI_ISL_496070	MT834313.1	2020-05-27	North America	USA	Washington	Spokane County	North America	USA	Washington	genome	29870	Human	?	?	20C	B.1	GH	Washington State Department of Health	Seattle Flu Study	Deborah A. Nickerson et al	https://www.gisaid.org	?	?	24/07/2020
USA/WA-S1645/2020	ncov	EPI_ISL_496071	MT834267.1	2020-05-27	North America	USA	Washington	Whatcom County	North America	USA	Washington	genome	29865	Human	?	?	20C	B.1.371	GH	Washington State Department of Health	Seattle Flu Study	Deborah A. Nickerson et al	https://www.gisaid.org	?	?	24/07/2020
USA/WA-S1646/2020	ncov	EPI_ISL_496072	MT834240.1	2020-05-27	North America	USA	Washington	Whatcom County	North America	USA	Washington	genome	29856	Human	?	?	20C	B.1.371	GH	Washington State Department of Health	Seattle Flu Study	Deborah A. Nickerson et al	https://www.gisaid.org	?	?	24/07/2020
USA/WA-S1647/2020	ncov	EPI_ISL_496073	MT834329.1	2020-05-27	North America	USA	Washington	Spokane County	North America	USA	Washington	genome	29857	Human	?	?	20C	B.1	GH	Washington State Department of Health	Seattle Flu Study	Deborah A. Nickerson et al	https://www.gisaid.org	?	?	24/07/2020
USA/WA-S1648/2020	ncov	EPI_ISL_496074	MT834355.1	2020-05-26	North America	USA	Washington	Spokane County	North America	USA	Washington	genome	29857	Human	?	?	20C	B.1	GH	Washington State Department of Health	Seattle Flu Study	Deborah A. Nickerson et al	https://www.gisaid.org	?	?	24/07/2020
USA/WA-S1649/2020	ncov	EPI_ISL_496075	?	2020-05-29	North America	USA	Washington	Franklin County WA	North America	USA	Washington	genome	29858	Human	?	?	20B	B.1.1.72	O	Washington State Department of Health	Seattle Flu Study	Deborah A. Nickerson et al	https://www.gisaid.org	?	?	24/07/2020
USA/WA-S165/2020	ncov	EPI_ISL_430203	MT632491.1	2020-03-18	North America	USA	Washington	King County	North America	USA	Washington	genome	29839	Human	?	?	19B	A.1	S	Washington State Department of Health	Seattle Flu Study	Chu et al et al	https://www.gisaid.org	?	?	26/04/2020
USA/WA-S1650/2020	ncov	EPI_ISL_496076	MT834315.1	2020-05-29	North America	USA	Washington	Yakima County	North America	USA	Washington	genome	29858	Human	?	?	20B	B.1.1	GR	Washington State Department of Health	Seattle Flu Study	Deborah A. Nickerson et al	https://www.gisaid.org	?	?	24/07/2020
USA/WA-S1651/2020	ncov	EPI_ISL_496077	MT834322.1	2020-05-29	North America	USA	Washington	Yakima County	North America	USA	Washington	genome	29880	Human	?	?	20C	B.1	GH	Washington State Department of Health	Seattle Flu Study	Deborah A. Nickerson et al	https://www.gisaid.org	?	?	24/07/2020
USA/WA-S1652/2020	ncov	EPI_ISL_496078	MT834025.1	2020-05-29	North America	USA	Washington	Yakima County	North America	USA	Washington	genome	29868	Human	?	?	20B	B.1.1.291	GR	Washington State Department of Health	Seattle Flu Study	Deborah A. Nickerson et al	https://www.gisaid.org	?	?	24/07/2020
USA/WA-S1653/2020	ncov	EPI_ISL_496079	MT833968.1	2020-05-29	North America	USA	Washington	Yakima County	North America	USA	Washington	genome	29865	Human	?	?	20B	B.1.1.291	GR	Washington State Department of Health	Seattle Flu Study	Deborah A. Nickerson et al	https://www.gisaid.org	?	?	24/07/2020
USA/WA-S1654/2020	ncov	EPI_ISL_496080	MT833976.1	2020-05-29	North America	USA	Washington	Yakima County	North America	USA	Washington	genome	29881	Human	?	?	20B	B.1.1.291	GR	Washington State Department of Health	Seattle Flu Study	Deborah A. Nickerson et al	https://www.gisaid.org	?	?	24/07/2020
USA/WA-S1655/2020	ncov	EPI_ISL_496081	MT834136.1	2020-05-29	North America	USA	Washington	Yakima County	North America	USA	Washington	genome	29857	Human	?	?	20B	B.1.1.291	GR	Washington State Department of Health	Seattle Flu Study	Deborah A. Nickerson et al	https://www.gisaid.org	?	?	24/07/2020
USA/WA-S1656/2020	ncov	EPI_ISL_496082	MT834343.1	2020-05-29	North America	USA	Washington	Yakima County	North America	USA	Washington	genome	29870	Human	?	?	20C	B.1	GH	Washington State Department of Health	Seattle Flu Study	Deborah A. Nickerson et al	https://www.gisaid.org	?	?	24/07/2020
USA/WA-S1657/2020	ncov	EPI_ISL_496083	MT834003.1	2020-05-29	North America	USA	Washington	Yakima County	North America	USA	Washington	genome	29872	Human	?	?	20B	B.1.1.291	GR	Washington State Department of Health	Seattle Flu Study	Deborah A. Nickerson et al	https://www.gisaid.org	?	?	24/07/2020
USA/WA-S1658/2020	ncov	EPI_ISL_496084	MT834321.1	2020-05-29	North America	USA	Washington	Yakima County	North America	USA	Washington	genome	29857	Human	?	?	20B	B.1.1	GR	Washington State Department of Health	Seattle Flu Study	Deborah A. Nickerson et al	https://www.gisaid.org	?	?	24/07/2020
USA/WA-S1659/2020	ncov	EPI_ISL_496085	MT834124.1	2020-05-29	North America	USA	Washington	Yakima County	North America	USA	Washington	genome	29857	Human	?	?	20B	B.1.1.291	GR	Washington State Department of Health	Seattle Flu Study	Deborah A. Nickerson et al	https://www.gisaid.org	?	?	24/07/2020
USA/WA-S166/2020	ncov	EPI_ISL_430204	MT632531.1	2020-03-18	North America	USA	Washington	King County	North America	USA	Washington	genome	29851	Human	?	?	19B	A.1	S	Washington State Department of Health	Seattle Flu Study	Chu et al et al	https://www.gisaid.org	?	?	26/04/2020
USA/WA-S1660/2020	ncov	EPI_ISL_496086	MT834326.1	2020-05-29	North America	USA	Washington	Yakima County	North America	USA	Washington	genome	29867	Human	?	?	20B	B.1.1	GR	Washington State Department of Health	Seattle Flu Study	Deborah A. Nickerson et al	https://www.gisaid.org	?	?	24/07/2020
USA/WA-S1661/2020	ncov	EPI_ISL_496087	MT834094.1	2020-05-29	North America	USA	Washington	Yakima County	North America	USA	Washington	genome	29878	Human	?	?	20B	B.1.1.291	GR	Washington State Department of Health	Seattle Flu Study	Deborah A. Nickerson et al	https://www.gisaid.org	?	?	24/07/2020
USA/WA-S1662/2020	ncov	EPI_ISL_496088	MT834128.1	2020-05-29	North America	USA	Washington	Yakima County	North America	USA	Washington	genome	29868	Human	?	?	20B	B.1.1.291	GR	Washington State Department of Health	Seattle Flu Study	Deborah A. Nickerson et al	https://www.gisaid.org	?	?	24/07/2020
USA/WA-S1663/2020	ncov	EPI_ISL_496089	?	2020-05-29	North America	USA	Washington	Yakima County	North America	USA	Washington	genome	29865	Human	?	?	20B	B.1.1	GR	Washington State Department of Health	Seattle Flu Study	Deborah A. Nickerson et al	https://www.gisaid.org	?	?	24/07/2020
USA/WA-S1664/2020	ncov	EPI_ISL_496090	MT834201.1	2020-05-29	North America	USA	Washington	Yakima County	North America	USA	Washington	genome	29859	Human	?	?	20A	B.1	G	Washington State Department of Health	Seattle Flu Study	Deborah A. Nickerson et al	https://www.gisaid.org	?	?	24/07/2020
USA/WA-S1665/2020	ncov	EPI_ISL_496091	MT834328.1	2020-05-29	North America	USA	Washington	Yakima County	North America	USA	Washington	genome	29868	Human	?	?	20C	B.1	GH	Washington State Department of Health	Seattle Flu Study	Deborah A. Nickerson et al	https://www.gisaid.org	?	?	24/07/2020
USA/WA-S1666/2020	ncov	EPI_ISL_496092	MT834143.1	2020-05-28	North America	USA	Washington	Yakima County	North America	USA	Washington	genome	29864	Human	?	?	20B	B.1.1.77	GR	Washington State Department of Health	Seattle Flu Study	Deborah A. Nickerson et al	https://www.gisaid.org	?	?	24/07/2020
USA/WA-S1667/2020	ncov	EPI_ISL_496093	MT833971.1	2020-05-29	North America	USA	Washington	Yakima County	North America	USA	Washington	genome	29777	Human	?	?	19A	B.1.1.76	G	Washington State Department of Health	Seattle Flu Study	Deborah A. Nickerson et al	https://www.gisaid.org	?	?	24/07/2020
USA/WA-S1668/2020	ncov	EPI_ISL_496094	MT834148.1	2020-05-29	North America	USA	Washington	Yakima County	North America	USA	Washington	genome	29857	Human	?	?	20B	B.1.1.291	GR	Washington State Department of Health	Seattle Flu Study	Deborah A. Nickerson et al	https://www.gisaid.org	?	?	24/07/2020
USA/WA-S1669/2020	ncov	EPI_ISL_496095	MT834194.1	2020-05-29	North America	USA	Washington	Yakima County	North America	USA	Washington	genome	29862	Human	?	?	20B	B.1.1.291	G	Washington State Department of Health	Seattle Flu Study	Deborah A. Nickerson et al	https://www.gisaid.org	?	?	24/07/2020
USA/WA-S167/2020	ncov	EPI_ISL_430205	MT632504.1	2020-03-18	North America	USA	Washington	Whatcom County	North America	USA	Washington	genome	29868	Human	?	?	20C	B.1	GH	Washington State Department of Health	Seattle Flu Study	Chu et al et al	https://www.gisaid.org	?	?	26/04/2020
USA/WA-S1670/2020	ncov	EPI_ISL_496096	MT834108.1	2020-05-29	North America	USA	Washington	Yakima County	North America	USA	Washington	genome	29868	Human	?	?	20B	B.1.1.291	GR	Washington State Department of Health	Seattle Flu Study	Deborah A. Nickerson et al	https://www.gisaid.org	?	?	24/07/2020
USA/WA-S1671/2020	ncov	EPI_ISL_496097	MT834014.1	2020-05-30	North America	USA	Washington	Yakima County	North America	USA	Washington	genome	29868	Human	?	?	20B	B.1.1.77	GR	Washington State Department of Health	Seattle Flu Study	Deborah A. Nickerson et al	https://www.gisaid.org	?	?	24/07/2020
USA/WA-S1672/2020	ncov	EPI_ISL_496098	MT834104.1	2020-05-29	North America	USA	Washington	Yakima County	North America	USA	Washington	genome	29868	Human	?	?	20B	B.1.1.291	GR	Washington State Department of Health	Seattle Flu Study	Deborah A. Nickerson et al	https://www.gisaid.org	?	?	24/07/2020
USA/WA-S1673/2020	ncov	EPI_ISL_496099	MT834099.1	2020-05-29	North America	USA	Washington	Yakima County	North America	USA	Washington	genome	29882	Human	?	?	19B	A.1	S	Washington State Department of Health	Seattle Flu Study	Deborah A. Nickerson et al	https://www.gisaid.org	?	?	24/07/2020
USA/WA-S1674/2020	ncov	EPI_ISL_496100	MT834275.1	2020-05-29	North America	USA	Washington	Yakima County	North America	USA	Washington	genome	29859	Human	?	?	20B	B.1.1.77	GR	Washington State Department of Health	Seattle Flu Study	Deborah A. Nickerson et al	https://www.gisaid.org	?	?	24/07/2020
USA/WA-S1675/2020	ncov	EPI_ISL_496101	MT834253.1	2020-05-29	North America	USA	Washington	Yakima County	North America	USA	Washington	genome	29857	Human	?	?	20B	B.1.1.77	GR	Washington State Department of Health	Seattle Flu Study	Deborah A. Nickerson et al	https://www.gisaid.org	?	?	24/07/2020
USA/WA-S1676/2020	ncov	EPI_ISL_496102	MT834125.1	2020-05-29	North America	USA	Washington	Yakima County	North America	USA	Washington	genome	29857	Human	?	?	20B	B.1.1.291	GR	Washington State Department of Health	Seattle Flu Study	Deborah A. Nickerson et al	https://www.gisaid.org	?	?	24/07/2020
USA/WA-S1677/2020	ncov	EPI_ISL_496103	MT834048.1	2020-05-29	North America	USA	Washington	Yakima County	North America	USA	Washington	genome	29862	Human	?	?	20B	B.1.1.77	GR	Washington State Department of Health	Seattle Flu Study	Deborah A. Nickerson et al	https://www.gisaid.org	?	?	24/07/2020
USA/WA-S1678/2020	ncov	EPI_ISL_496104	MT834021.1	2020-05-29	North America	USA	Washington	Yakima County	North America	USA	Washington	genome	29864	Human	?	?	20B	B.1.1.77	GR	Washington State Department of Health	Seattle Flu Study	Deborah A. Nickerson et al	https://www.gisaid.org	?	?	24/07/2020
USA/WA-S1679/2020	ncov	EPI_ISL_496105	MT834033.1	2020-05-29	North America	USA	Washington	Yakima County	North America	USA	Washington	genome	29873	Human	?	?	20B	B.1.1.26	GR	Washington State Department of Health	Seattle Flu Study	Deborah A. Nickerson et al	https://www.gisaid.org	?	?	24/07/2020
USA/WA-S168/2020	ncov	EPI_ISL_430206	MT632533.1	2020-03-18	North America	USA	Washington	Whatcom County	North America	USA	Washington	genome	29868	Human	?	?	20C	B.1	GH	Washington State Department of Health	Seattle Flu Study	Chu et al et al	https://www.gisaid.org	?	?	26/04/2020
USA/WA-S1680/2020	ncov	EPI_ISL_496106	MT833966.1	2020-05-29	North America	USA	Washington	Yakima County	North America	USA	Washington	genome	29877	Human	?	?	20B	B.1.1.291	GR	Washington State Department of Health	Seattle Flu Study	Deborah A. Nickerson et al	https://www.gisaid.org	?	?	24/07/2020
USA/WA-S1681/2020	ncov	EPI_ISL_496107	?	2020-05-29	North America	USA	Washington	Yakima County	North America	USA	Washington	genome	29875	Human	?	?	20B	B.1.1	GR	Washington State Department of Health	Seattle Flu Study	Deborah A. Nickerson et al	https://www.gisaid.org	?	?	24/07/2020
USA/WA-S1682/2020	ncov	EPI_ISL_496108	MT833990.1	2020-05-29	North America	USA	Washington	Yakima County	North America	USA	Washington	genome	29869	Human	?	?	20B	B.1.1.291	GR	Washington State Department of Health	Seattle Flu Study	Deborah A. Nickerson et al	https://www.gisaid.org	?	?	24/07/2020
USA/WA-S1683/2020	ncov	EPI_ISL_496109	MT833957.1	2020-05-30	North America	USA	Washington	Yakima County	North America	USA	Washington	genome	29846	Human	?	?	20A	B.1	GH	Washington State Department of Health	Seattle Flu Study	Deborah A. Nickerson et al	https://www.gisaid.org	?	?	24/07/2020
USA/WA-S1684/2020	ncov	EPI_ISL_496110	MT834270.1	2020-05-31	North America	USA	Washington	Yakima County	North America	USA	Washington	genome	29863	Human	?	?	20B	B.1.1	GR	Washington State Department of Health	Seattle Flu Study	Deborah A. Nickerson et al	https://www.gisaid.org	?	?	24/07/2020
USA/WA-S1685/2020	ncov	EPI_ISL_496111	MT834256.1	2020-05-29	North America	USA	Washington	Yakima County	North America	USA	Washington	genome	29859	Human	?	?	20B	B.1.1.291	GR	Washington State Department of Health	Seattle Flu Study	Deborah A. Nickerson et al	https://www.gisaid.org	?	?	24/07/2020
USA/WA-S1686/2020	ncov	EPI_ISL_496112	MT834057.1	2020-05-30	North America	USA	Washington	Yakima County	North America	USA	Washington	genome	29868	Human	?	?	20B	B.1.1.77	GR	Washington State Department of Health	Seattle Flu Study	Deborah A. Nickerson et al	https://www.gisaid.org	?	?	24/07/2020
USA/WA-S1687/2020	ncov	EPI_ISL_496113	MT834169.1	2020-05-30	North America	USA	Washington	Yakima County	North America	USA	Washington	genome	29869	Human	?	?	20B	B.1.1	GR	Washington State Department of Health	Seattle Flu Study	Deborah A. Nickerson et al	https://www.gisaid.org	?	?	24/07/2020
USA/WA-S1688/2020	ncov	EPI_ISL_496114	MT834164.1	2020-05-30	North America	USA	Washington	Yakima County	North America	USA	Washington	genome	29868	Human	?	?	20B	B.1.1.77	GR	Washington State Department of Health	Seattle Flu Study	Deborah A. Nickerson et al	https://www.gisaid.org	?	?	24/07/2020
USA/WA-S1689/2020	ncov	EPI_ISL_496115	MT833989.1	2020-05-30	North America	USA	Washington	Yakima County	North America	USA	Washington	genome	29880	Human	?	?	20B	B.1.1.291	GR	Washington State Department of Health	Seattle Flu Study	Deborah A. Nickerson et al	https://www.gisaid.org	?	?	24/07/2020
USA/WA-S169/2020	ncov	EPI_ISL_430207	MT632536.1	2020-03-18	North America	USA	Washington	Whatcom County	North America	USA	Washington	genome	29868	Human	?	?	20C	B.1	GH	Washington State Department of Health	Seattle Flu Study	Chu et al et al	https://www.gisaid.org	?	?	26/04/2020
USA/WA-S1690/2020	ncov	EPI_ISL_496116	MT834217.1	2020-05-30	North America	USA	Washington	Yakima County	North America	USA	Washington	genome	29873	Human	?	?	20B	B.1.1	GR	Washington State Department of Health	Seattle Flu Study	Deborah A. Nickerson et al	https://www.gisaid.org	?	?	24/07/2020
USA/WA-S1691/2020	ncov	EPI_ISL_496117	MT834101.1	2020-05-30	North America	USA	Washington	Yakima County	North America	USA	Washington	genome	29869	Human	?	?	20B	B.1.1	GR	Washington State Department of Health	Seattle Flu Study	Deborah A. Nickerson et al	https://www.gisaid.org	?	?	24/07/2020
USA/WA-S1692/2020	ncov	EPI_ISL_496118	MT834066.1	2020-05-31	North America	USA	Washington	Yakima County	North America	USA	Washington	genome	29890	Human	?	?	20B	B.1.1	GR	Washington State Department of Health	Seattle Flu Study	Deborah A. Nickerson et al	https://www.gisaid.org	?	?	24/07/2020
USA/WA-S1693/2020	ncov	EPI_ISL_496119	MT834190.1	2020-05-31	North America	USA	Washington	Yakima County	North America	USA	Washington	genome	29857	Human	?	?	20B	B.1.1.291	GR	Washington State Department of Health	Seattle Flu Study	Deborah A. Nickerson et al	https://www.gisaid.org	?	?	24/07/2020
USA/WA-S1694/2020	ncov	EPI_ISL_496120	MT834224.1	2020-05-31	North America	USA	Washington	Yakima County	North America	USA	Washington	genome	29868	Human	?	?	20B	B.1.1.291	GR	Washington State Department of Health	Seattle Flu Study	Deborah A. Nickerson et al	https://www.gisaid.org	?	?	24/07/2020
USA/WA-S1695/2020	ncov	EPI_ISL_496121	?	2020-05-31	North America	USA	Washington	Yakima County	North America	USA	Washington	genome	29876	Human	?	?	20B	B.1.1.291	GR	Washington State Department of Health	Seattle Flu Study	Deborah A. Nickerson et al	https://www.gisaid.org	?	?	24/07/2020
USA/WA-S1696/2020	ncov	EPI_ISL_496122	MT833979.1	2020-05-30	North America	USA	Washington	Yakima County	North America	USA	Washington	genome	29880	Human	?	?	20B	B.1.1.291	GR	Washington State Department of Health	Seattle Flu Study	Deborah A. Nickerson et al	https://www.gisaid.org	?	?	24/07/2020
USA/WA-S1697/2020	ncov	EPI_ISL_496123	MT834040.1	2020-05-30	North America	USA	Washington	Yakima County	North America	USA	Washington	genome	29863	Human	?	?	20B	B.1.1.291	GR	Washington State Department of Health	Seattle Flu Study	Deborah A. Nickerson et al	https://www.gisaid.org	?	?	24/07/2020
USA/WA-S1698/2020	ncov	EPI_ISL_496124	MT834192.1	2020-05-31	North America	USA	Washington	Yakima County	North America	USA	Washington	genome	29878	Human	?	?	20B	B.1.1.77	GR	Washington State Department of Health	Seattle Flu Study	Deborah A. Nickerson et al	https://www.gisaid.org	?	?	24/07/2020
USA/WA-S1699/2020	ncov	EPI_ISL_496125	MT834154.1	2020-05-31	North America	USA	Washington	Yakima County	North America	USA	Washington	genome	29868	Human	?	?	20B	B.1.1.26	GR	Washington State Department of Health	Seattle Flu Study	Deborah A. Nickerson et al	https://www.gisaid.org	?	?	24/07/2020
USA/WA-S17/2020	ncov	EPI_ISL_417070	MT627292.1	2020-03-03	North America	USA	Washington	King County	North America	USA	Washington	genome	29858	Human	?	?	19B	A.1	S	Washington State Department of Health	Seattle Flu Study	Chu etl al et al	https://www.gisaid.org	Cryptic transmission of SARS-CoV-2 in Washington State	https://doi.dx.org/10.1101/2020.04.02.20051417	24/03/2020
USA/WA-S170/2020	ncov	EPI_ISL_430208	MT632589.1	2020-03-17	North America	USA	Washington	Yakima County	North America	USA	Washington	genome	29859	Human	?	?	19B	A.1	S	Washington State Department of Health	Seattle Flu Study	Chu et al et al	https://www.gisaid.org	?	?	26/04/2020
USA/WA-S1700/2020	ncov	EPI_ISL_496126	MT834075.1	2020-05-31	North America	USA	Washington	Yakima County	North America	USA	Washington	genome	29874	Human	?	?	20B	B.1.1.291	GR	Washington State Department of Health	Seattle Flu Study	Deborah A. Nickerson et al	https://www.gisaid.org	?	?	24/07/2020
USA/WA-S1701/2020	ncov	EPI_ISL_496127	MT834265.1	2020-05-31	North America	USA	Washington	Yakima County	North America	USA	Washington	genome	29858	Human	?	?	20B	B.1.1.77	GR	Washington State Department of Health	Seattle Flu Study	Deborah A. Nickerson et al	https://www.gisaid.org	?	?	24/07/2020
USA/WA-S1702/2020	ncov	EPI_ISL_496128	MT834110.1	2020-05-31	North America	USA	Washington	Yakima County	North America	USA	Washington	genome	29869	Human	?	?	20B	B.1.1.77	GR	Washington State Department of Health	Seattle Flu Study	Deborah A. Nickerson et al	https://www.gisaid.org	?	?	24/07/2020
USA/WA-S1703/2020	ncov	EPI_ISL_496129	MT833972.1	2020-05-31	North America	USA	Washington	Yakima County	North America	USA	Washington	genome	29879	Human	?	?	20B	B.1.1.291	GR	Washington State Department of Health	Seattle Flu Study	Deborah A. Nickerson et al	https://www.gisaid.org	?	?	24/07/2020
USA/WA-S1704/2020	ncov	EPI_ISL_496130	MT834316.1	2020-06-01	North America	USA	Washington	Yakima County	North America	USA	Washington	genome	29857	Human	?	?	19B	A.1	S	Washington State Department of Health	Seattle Flu Study	Deborah A. Nickerson et al	https://www.gisaid.org	?	?	24/07/2020
USA/WA-S1705/2020	ncov	EPI_ISL_496131	MT834056.1	2020-06-01	North America	USA	Washington	Yakima County	North America	USA	Washington	genome	29849	Human	?	?	19B	A.1	S	Washington State Department of Health	Seattle Flu Study	Deborah A. Nickerson et al	https://www.gisaid.org	?	?	24/07/2020
USA/WA-S1706/2020	ncov	EPI_ISL_496132	MT834295.1	2020-06-01	North America	USA	Washington	Yakima County	North America	USA	Washington	genome	29860	Human	?	?	19B	A.1	S	Washington State Department of Health	Seattle Flu Study	Deborah A. Nickerson et al	https://www.gisaid.org	?	?	24/07/2020
USA/WA-S1707/2020	ncov	EPI_ISL_496133	MT834260.1	2020-06-01	North America	USA	Washington	Yakima County	North America	USA	Washington	genome	29871	Human	?	?	19B	A.1	S	Washington State Department of Health	Seattle Flu Study	Deborah A. Nickerson et al	https://www.gisaid.org	?	?	24/07/2020
USA/WA-S1708/2020	ncov	EPI_ISL_496134	MT834186.1	2020-05-31	North America	USA	Washington	Yakima County	North America	USA	Washington	genome	29863	Human	?	?	20B	B.1.1.290	GR	Washington State Department of Health	Seattle Flu Study	Deborah A. Nickerson et al	https://www.gisaid.org	?	?	24/07/2020
USA/WA-S1709/2020	ncov	EPI_ISL_496135	MT833988.1	2020-06-01	North America	USA	Washington	Yakima County	North America	USA	Washington	genome	29868	Human	?	?	20B	B.1.1	GR	Washington State Department of Health	Seattle Flu Study	Deborah A. Nickerson et al	https://www.gisaid.org	?	?	24/07/2020
USA/WA-S171/2020	ncov	EPI_ISL_430209	MT632537.1	2020-03-19	North America	USA	Washington		North America	USA	Washington	genome	29849	Human	?	?	19B	A	S	Washington State Department of Health	Seattle Flu Study	Chu et al et al	https://www.gisaid.org	?	?	26/04/2020
USA/WA-S1710/2020	ncov	EPI_ISL_496136	MT834162.1	2020-05-31	North America	USA	Washington	Yakima County	North America	USA	Washington	genome	29868	Human	?	?	20B	B.1.1.26	GR	Washington State Department of Health	Seattle Flu Study	Deborah A. Nickerson et al	https://www.gisaid.org	?	?	24/07/2020
USA/WA-S1711/2020	ncov	EPI_ISL_496137	?	2020-06-01	North America	USA	Washington	Snohomish County	North America	USA	Washington	genome	29864	Human	?	?	20C	B.1	GH	Washington State Department of Health	Seattle Flu Study	Deborah A. Nickerson et al	https://www.gisaid.org	?	?	24/07/2020
USA/WA-S1712/2020	ncov	EPI_ISL_496138	MT834132.1	2020-06-01	North America	USA	Washington	Yakima County	North America	USA	Washington	genome	29859	Human	?	?	20B	B.1.1.291	GR	Washington State Department of Health	Seattle Flu Study	Deborah A. Nickerson et al	https://www.gisaid.org	?	?	24/07/2020
USA/WA-S1713/2020	ncov	EPI_ISL_496139	MT834197.1	2020-06-01	North America	USA	Washington	Yakima County	North America	USA	Washington	genome	29859	Human	?	?	20B	B.1.1.77	GR	Washington State Department of Health	Seattle Flu Study	Deborah A. Nickerson et al	https://www.gisaid.org	?	?	24/07/2020
USA/WA-S1714/2020	ncov	EPI_ISL_496140	MT834107.1	2020-06-01	North America	USA	Washington	Yakima County	North America	USA	Washington	genome	29868	Human	?	?	20B	B.1.1.77	GR	Washington State Department of Health	Seattle Flu Study	Deborah A. Nickerson et al	https://www.gisaid.org	?	?	24/07/2020
USA/WA-S1715/2020	ncov	EPI_ISL_496141	MT834010.1	2020-06-01	North America	USA	Washington	Yakima County	North America	USA	Washington	genome	29870	Human	?	?	20B	B.1.1.77	GR	Washington State Department of Health	Seattle Flu Study	Deborah A. Nickerson et al	https://www.gisaid.org	?	?	24/07/2020
USA/WA-S1716/2020	ncov	EPI_ISL_496142	MT833994.1	2020-06-01	North America	USA	Washington	Yakima County	North America	USA	Washington	genome	29880	Human	?	?	20B	B.1.1.291	GR	Washington State Department of Health	Seattle Flu Study	Deborah A. Nickerson et al	https://www.gisaid.org	?	?	24/07/2020
USA/WA-S1717/2020	ncov	EPI_ISL_496143	MT834234.1	2020-06-01	North America	USA	Washington	Yakima County	North America	USA	Washington	genome	29885	Human	?	?	20B	B.1.1.65	GR	Washington State Department of Health	Seattle Flu Study	Deborah A. Nickerson et al	https://www.gisaid.org	?	?	24/07/2020
USA/WA-S1718/2020	ncov	EPI_ISL_496144	MT834036.1	2020-06-01	North America	USA	Washington	Yakima County	North America	USA	Washington	genome	29870	Human	?	?	20B	B.1.1	GR	Washington State Department of Health	Seattle Flu Study	Deborah A. Nickerson et al	https://www.gisaid.org	?	?	24/07/2020
USA/WA-S1719/2020	ncov	EPI_ISL_496145	MT834089.1	2020-06-01	North America	USA	Washington	Yakima County	North America	USA	Washington	genome	29857	Human	?	?	20B	B.1.1.76	GR	Washington State Department of Health	Seattle Flu Study	Deborah A. Nickerson et al	https://www.gisaid.org	?	?	24/07/2020
USA/WA-S172/2020	ncov	EPI_ISL_430210	MT632515.1	2020-03-19	North America	USA	Washington	King County	North America	USA	Washington	genome	29859	Human	?	?	19B	A.1	S	Washington State Department of Health	Seattle Flu Study	Chu et al et al	https://www.gisaid.org	?	?	26/04/2020
USA/WA-S1720/2020	ncov	EPI_ISL_496146	MT834065.1	2020-06-01	North America	USA	Washington	Yakima County	North America	USA	Washington	genome	29878	Human	?	?	20B	B.1.1.76	GR	Washington State Department of Health	Seattle Flu Study	Deborah A. Nickerson et al	https://www.gisaid.org	?	?	24/07/2020
USA/WA-S1721/2020	ncov	EPI_ISL_496147	MT834068.1	2020-06-01	North America	USA	Washington	Yakima County	North America	USA	Washington	genome	29872	Human	?	?	20B	B.1.1.77	GR	Washington State Department of Health	Seattle Flu Study	Deborah A. Nickerson et al	https://www.gisaid.org	?	?	24/07/2020
USA/WA-S1722/2020	ncov	EPI_ISL_496148	MT834078.1	2020-06-01	North America	USA	Washington	Yakima County	North America	USA	Washington	genome	29867	Human	?	?	20B	B.1.1.290	GR	Washington State Department of Health	Seattle Flu Study	Deborah A. Nickerson et al	https://www.gisaid.org	?	?	24/07/2020
USA/WA-S1723/2020	ncov	EPI_ISL_496149	MT834079.1	2020-06-01	North America	USA	Washington	Spokane County	North America	USA	Washington	genome	29847	Human	?	?	20B	B.1.1	GR	Washington State Department of Health	Seattle Flu Study	Deborah A. Nickerson et al	https://www.gisaid.org	?	?	24/07/2020
USA/WA-S1724/2020	ncov	EPI_ISL_496150	MT834208.1	2020-06-01	North America	USA	Washington	Spokane County	North America	USA	Washington	genome	29857	Human	?	?	20B	B.1.1	GR	Washington State Department of Health	Seattle Flu Study	Deborah A. Nickerson et al	https://www.gisaid.org	?	?	24/07/2020
USA/WA-S1725/2020	ncov	EPI_ISL_496151	MT834027.1	2020-06-01	North America	USA	Washington	Yakima County	North America	USA	Washington	genome	29857	Human	?	?	20B	B.1.1.291	GR	Washington State Department of Health	Seattle Flu Study	Deborah A. Nickerson et al	https://www.gisaid.org	?	?	24/07/2020
USA/WA-S1726/2020	ncov	EPI_ISL_496152	MT834018.1	2020-06-01	North America	USA	Washington	Yakima County	North America	USA	Washington	genome	29856	Human	?	?	20B	B.1.1.291	GR	Washington State Department of Health	Seattle Flu Study	Deborah A. Nickerson et al	https://www.gisaid.org	?	?	24/07/2020
USA/WA-S1727/2020	ncov	EPI_ISL_496153	MT834178.1	2020-06-01	North America	USA	Washington	Yakima County	North America	USA	Washington	genome	29859	Human	?	?	20B	B.1.1.77	GR	Washington State Department of Health	Seattle Flu Study	Deborah A. Nickerson et al	https://www.gisaid.org	?	?	24/07/2020
USA/WA-S1728/2020	ncov	EPI_ISL_496154	MT834271.1	2020-06-01	North America	USA	Washington	Yakima County	North America	USA	Washington	genome	29857	Human	?	?	20B	B.1.1.291	GR	Washington State Department of Health	Seattle Flu Study	Deborah A. Nickerson et al	https://www.gisaid.org	?	?	24/07/2020
USA/WA-S1729/2020	ncov	EPI_ISL_496155	MT834251.1	2020-06-01	North America	USA	Washington	Yakima County	North America	USA	Washington	genome	29860	Human	?	?	20B	B.1.1.77	GR	Washington State Department of Health	Seattle Flu Study	Deborah A. Nickerson et al	https://www.gisaid.org	?	?	24/07/2020
USA/WA-S173/2020	ncov	EPI_ISL_430211	MT632524.1	2020-03-19	North America	USA	Washington		North America	USA	Washington	genome	29856	Human	?	?	19B	A.1	S	Washington State Department of Health	Seattle Flu Study	Chu et al et al	https://www.gisaid.org	?	?	26/04/2020
USA/WA-S1730/2020	ncov	EPI_ISL_496156	MT834245.1	2020-06-01	North America	USA	Washington	Yakima County	North America	USA	Washington	genome	29859	Human	?	?	20B	B.1.1.291	GR	Washington State Department of Health	Seattle Flu Study	Deborah A. Nickerson et al	https://www.gisaid.org	?	?	24/07/2020
USA/WA-S1731/2020	ncov	EPI_ISL_496157	MT834044.1	2020-06-01	North America	USA	Washington	Yakima County	North America	USA	Washington	genome	29857	Human	?	?	20B	B.1.1.291	GR	Washington State Department of Health	Seattle Flu Study	Deborah A. Nickerson et al	https://www.gisaid.org	?	?	24/07/2020
USA/WA-S1732/2020	ncov	EPI_ISL_496158	MT834292.1	2020-06-01	North America	USA	Washington	Yakima County	North America	USA	Washington	genome	29857	Human	?	?	20B	B.1.1.76	GR	Washington State Department of Health	Seattle Flu Study	Deborah A. Nickerson et al	https://www.gisaid.org	?	?	24/07/2020
USA/WA-S1733/2020	ncov	EPI_ISL_496159	MT834238.1	2020-06-01	North America	USA	Washington	Yakima County	North America	USA	Washington	genome	29855	Human	?	?	20B	B.1.1.291	GR	Washington State Department of Health	Seattle Flu Study	Deborah A. Nickerson et al	https://www.gisaid.org	?	?	24/07/2020
USA/WA-S1734/2020	ncov	EPI_ISL_496160	MT834009.1	2020-06-01	North America	USA	Washington	Yakima County	North America	USA	Washington	genome	29878	Human	?	?	20B	B.1.1.291	GR	Washington State Department of Health	Seattle Flu Study	Deborah A. Nickerson et al	https://www.gisaid.org	?	?	24/07/2020
USA/WA-S1735/2020	ncov	EPI_ISL_496161	MT834031.1	2020-06-01	North America	USA	Washington	Yakima County	North America	USA	Washington	genome	29868	Human	?	?	20B	B.1.1.291	GR	Washington State Department of Health	Seattle Flu Study	Deborah A. Nickerson et al	https://www.gisaid.org	?	?	24/07/2020
USA/WA-S1736/2020	ncov	EPI_ISL_496162	?	2020-06-01	North America	USA	Washington	Yakima County	North America	USA	Washington	genome	29844	Human	?	?	20B	B.1.1.291	GR	Washington State Department of Health	Seattle Flu Study	Deborah A. Nickerson et al	https://www.gisaid.org	?	?	24/07/2020
USA/WA-S1737/2020	ncov	EPI_ISL_496163	MT834228.1	2020-06-01	North America	USA	Washington	Yakima County	North America	USA	Washington	genome	29872	Human	?	?	20B	B.1.1	GR	Washington State Department of Health	Seattle Flu Study	Deborah A. Nickerson et al	https://www.gisaid.org	?	?	24/07/2020
USA/WA-S1738/2020	ncov	EPI_ISL_496164	MT834258.1	2020-06-02	North America	USA	Washington	Yakima County	North America	USA	Washington	genome	29876	Human	?	?	19B	A.1	S	Washington State Department of Health	Seattle Flu Study	Deborah A. Nickerson et al	https://www.gisaid.org	?	?	24/07/2020
USA/WA-S1739/2020	ncov	EPI_ISL_496165	MT834308.1	2020-06-02	North America	USA	Washington	Yakima County	North America	USA	Washington	genome	29857	Human	?	?	19B	A.1	S	Washington State Department of Health	Seattle Flu Study	Deborah A. Nickerson et al	https://www.gisaid.org	?	?	24/07/2020
USA/WA-S174/2020	ncov	EPI_ISL_430212	MT632556.1	2020-03-19	North America	USA	Washington	King County	North America	USA	Washington	genome	29869	Human	?	?	19B	A.1	S	Washington State Department of Health	Seattle Flu Study	Chu et al et al	https://www.gisaid.org	?	?	26/04/2020
USA/WA-S1740/2020	ncov	EPI_ISL_496166	MT834325.1	2020-06-02	North America	USA	Washington	Yakima County	North America	USA	Washington	genome	29863	Human	?	?	19B	A.1	S	Washington State Department of Health	Seattle Flu Study	Deborah A. Nickerson et al	https://www.gisaid.org	?	?	24/07/2020
USA/WA-S1741/2020	ncov	EPI_ISL_496167	MT834319.1	2020-06-02	North America	USA	Washington	Yakima County	North America	USA	Washington	genome	29864	Human	?	?	19B	A.1	S	Washington State Department of Health	Seattle Flu Study	Deborah A. Nickerson et al	https://www.gisaid.org	?	?	24/07/2020
USA/WA-S1742/2020	ncov	EPI_ISL_496168	MT834279.1	2020-06-02	North America	USA	Washington	Yakima County	North America	USA	Washington	genome	29841	Human	?	?	19B	A.1	S	Washington State Department of Health	Seattle Flu Study	Deborah A. Nickerson et al	https://www.gisaid.org	?	?	24/07/2020
USA/WA-S1743/2020	ncov	EPI_ISL_496169	MT834309.1	2020-06-02	North America	USA	Washington	Yakima County	North America	USA	Washington	genome	29859	Human	?	?	19B	A.1	S	Washington State Department of Health	Seattle Flu Study	Deborah A. Nickerson et al	https://www.gisaid.org	?	?	24/07/2020
USA/WA-S1744/2020	ncov	EPI_ISL_496170	?	2020-06-02	North America	USA	Washington	Yakima County	North America	USA	Washington	genome	29846	Human	?	?	20B	B.1.1	GR	Washington State Department of Health	Seattle Flu Study	Deborah A. Nickerson et al	https://www.gisaid.org	?	?	24/07/2020
USA/WA-S1745/2020	ncov	EPI_ISL_496171	MT834337.1	2020-06-02	North America	USA	Washington	Yakima County	North America	USA	Washington	genome	29856	Human	?	?	19B	A	O	Washington State Department of Health	Seattle Flu Study	Deborah A. Nickerson et al	https://www.gisaid.org	?	?	24/07/2020
USA/WA-S1746/2020	ncov	EPI_ISL_496172	MT834205.1	2020-06-02	North America	USA	Washington	Yakima County	North America	USA	Washington	genome	29841	Human	?	?	19B	A.1	S	Washington State Department of Health	Seattle Flu Study	Deborah A. Nickerson et al	https://www.gisaid.org	?	?	24/07/2020
USA/WA-S1747/2020	ncov	EPI_ISL_496173	MT834046.1	2020-06-02	North America	USA	Washington	Yakima County	North America	USA	Washington	genome	29859	Human	?	?	20B	B.1.1.77	GR	Washington State Department of Health	Seattle Flu Study	Deborah A. Nickerson et al	https://www.gisaid.org	?	?	24/07/2020
USA/WA-S1748/2020	ncov	EPI_ISL_496174	MT833991.1	2020-06-01	North America	USA	Washington	Yakima County	North America	USA	Washington	genome	29879	Human	?	?	20B	B.1.1.77	GR	Washington State Department of Health	Seattle Flu Study	Deborah A. Nickerson et al	https://www.gisaid.org	?	?	24/07/2020
USA/WA-S1749/2020	ncov	EPI_ISL_496175	MT834141.1	2020-06-01	North America	USA	Washington	Yakima County	North America	USA	Washington	genome	29859	Human	?	?	20B	B.1.1.26	GR	Washington State Department of Health	Seattle Flu Study	Deborah A. Nickerson et al	https://www.gisaid.org	?	?	24/07/2020
USA/WA-S175/2020	ncov	EPI_ISL_430213	MT632578.1	2020-03-19	North America	USA	Washington	King County	North America	USA	Washington	genome	29867	Human	?	?	19B	A.1	S	Washington State Department of Health	Seattle Flu Study	Chu et al et al	https://www.gisaid.org	?	?	26/04/2020
USA/WA-S1750/2020	ncov	EPI_ISL_496176	MT834212.1	2020-06-01	North America	USA	Washington	Yakima County	North America	USA	Washington	genome	29864	Human	?	?	20B	B.1.1.291	GR	Washington State Department of Health	Seattle Flu Study	Deborah A. Nickerson et al	https://www.gisaid.org	?	?	24/07/2020
USA/WA-S1751/2020	ncov	EPI_ISL_496177	MT833996.1	2020-06-01	North America	USA	Washington	Yakima County	North America	USA	Washington	genome	29849	Human	?	?	20B	B.1.1.26	GR	Washington State Department of Health	Seattle Flu Study	Deborah A. Nickerson et al	https://www.gisaid.org	?	?	24/07/2020
USA/WA-S1752/2020	ncov	EPI_ISL_496178	MT834274.1	2020-06-01	North America	USA	Washington	Yakima County	North America	USA	Washington	genome	29872	Human	?	?	20B	B.1.1.76	GR	Washington State Department of Health	Seattle Flu Study	Deborah A. Nickerson et al	https://www.gisaid.org	?	?	24/07/2020
USA/WA-S1753/2020	ncov	EPI_ISL_496179	MT834116.1	2020-06-01	North America	USA	Washington	Yakima County	North America	USA	Washington	genome	29868	Human	?	?	20B	B.1.1.77	GR	Washington State Department of Health	Seattle Flu Study	Deborah A. Nickerson et al	https://www.gisaid.org	?	?	24/07/2020
USA/WA-S1754/2020	ncov	EPI_ISL_496180	MT834139.1	2020-06-01	North America	USA	Washington	Yakima County	North America	USA	Washington	genome	29868	Human	?	?	20B	B.1.1.291	GR	Washington State Department of Health	Seattle Flu Study	Deborah A. Nickerson et al	https://www.gisaid.org	?	?	24/07/2020
USA/WA-S1755/2020	ncov	EPI_ISL_496181	MT834171.1	2020-06-01	North America	USA	Washington	Yakima County	North America	USA	Washington	genome	29855	Human	?	?	20B	B.1.1.291	GR	Washington State Department of Health	Seattle Flu Study	Deborah A. Nickerson et al	https://www.gisaid.org	?	?	24/07/2020
USA/WA-S1756/2020	ncov	EPI_ISL_496182	MT834255.1	2020-06-01	North America	USA	Washington	Yakima County	North America	USA	Washington	genome	29856	Human	?	?	20B	B.1.1.77	GR	Washington State Department of Health	Seattle Flu Study	Deborah A. Nickerson et al	https://www.gisaid.org	?	?	24/07/2020
USA/WA-S1757/2020	ncov	EPI_ISL_496183	MT834103.1	2020-06-01	North America	USA	Washington	Yakima County	North America	USA	Washington	genome	29871	Human	?	?	20B	B.1.1.291	GR	Washington State Department of Health	Seattle Flu Study	Deborah A. Nickerson et al	https://www.gisaid.org	?	?	24/07/2020
USA/WA-S1758/2020	ncov	EPI_ISL_496184	MT834214.1	2020-06-01	North America	USA	Washington	Yakima County	North America	USA	Washington	genome	29859	Human	?	?	20B	B.1.1	GR	Washington State Department of Health	Seattle Flu Study	Deborah A. Nickerson et al	https://www.gisaid.org	?	?	24/07/2020
USA/WA-S1759/2020	ncov	EPI_ISL_496185	MT834257.1	2020-06-01	North America	USA	Washington	Yakima County	North America	USA	Washington	genome	29857	Human	?	?	20B	B.1.1.77	GR	Washington State Department of Health	Seattle Flu Study	Deborah A. Nickerson et al	https://www.gisaid.org	?	?	24/07/2020
USA/WA-S176/2020	ncov	EPI_ISL_430214	MT632573.1	2020-03-19	North America	USA	Washington	King County	North America	USA	Washington	genome	29859	Human	?	?	19B	A.1	S	Washington State Department of Health	Seattle Flu Study	Chu et al et al	https://www.gisaid.org	?	?	26/04/2020
USA/WA-S1760/2020	ncov	EPI_ISL_496186	MT834090.1	2020-06-01	North America	USA	Washington	Yakima County	North America	USA	Washington	genome	29876	Human	?	?	20B	B.1.1.26	GR	Washington State Department of Health	Seattle Flu Study	Deborah A. Nickerson et al	https://www.gisaid.org	?	?	24/07/2020
USA/WA-S1761/2020	ncov	EPI_ISL_496187	MT834095.1	2020-06-02	North America	USA	Washington	Yakima County	North America	USA	Washington	genome	29868	Human	?	?	20B	B.1.1.77	GR	Washington State Department of Health	Seattle Flu Study	Deborah A. Nickerson et al	https://www.gisaid.org	?	?	24/07/2020
USA/WA-S1762/2020	ncov	EPI_ISL_496188	MT834013.1	2020-06-01	North America	USA	Washington	Yakima County	North America	USA	Washington	genome	29868	Human	?	?	20B	B.1.1.77	GR	Washington State Department of Health	Seattle Flu Study	Deborah A. Nickerson et al	https://www.gisaid.org	?	?	24/07/2020
USA/WA-S1763/2020	ncov	EPI_ISL_496189	MT833973.1	2020-06-01	North America	USA	Washington	Yakima County	North America	USA	Washington	genome	29846	Human	?	?	20B	B.1.1.291	GR	Washington State Department of Health	Seattle Flu Study	Deborah A. Nickerson et al	https://www.gisaid.org	?	?	24/07/2020
USA/WA-S1764/2020	ncov	EPI_ISL_496190	MT834291.1	2020-06-01	North America	USA	Washington	Yakima County	North America	USA	Washington	genome	29868	Human	?	?	20B	B.1.1.26	GR	Washington State Department of Health	Seattle Flu Study	Deborah A. Nickerson et al	https://www.gisaid.org	?	?	24/07/2020
USA/WA-S1765/2020	ncov	EPI_ISL_496191	MT834022.1	2020-06-01	North America	USA	Washington	Yakima County	North America	USA	Washington	genome	29868	Human	?	?	20B	B.1.1.291	GR	Washington State Department of Health	Seattle Flu Study	Deborah A. Nickerson et al	https://www.gisaid.org	?	?	24/07/2020
USA/WA-S1766/2020	ncov	EPI_ISL_496192	MT834207.1	2020-06-01	North America	USA	Washington	Yakima County	North America	USA	Washington	genome	29867	Human	?	?	20B	B.1.1.77	GR	Washington State Department of Health	Seattle Flu Study	Deborah A. Nickerson et al	https://www.gisaid.org	?	?	24/07/2020
USA/WA-S1767/2020	ncov	EPI_ISL_496193	MT834231.1	2020-06-01	North America	USA	Washington	Yakima County	North America	USA	Washington	genome	29868	Human	?	?	20B	B.1.1.76	GR	Washington State Department of Health	Seattle Flu Study	Deborah A. Nickerson et al	https://www.gisaid.org	?	?	24/07/2020
USA/WA-S1768/2020	ncov	EPI_ISL_496194	MT834064.1	2020-06-01	North America	USA	Washington	Yakima County	North America	USA	Washington	genome	29868	Human	?	?	20B	B.1.1.77	GR	Washington State Department of Health	Seattle Flu Study	Deborah A. Nickerson et al	https://www.gisaid.org	?	?	24/07/2020
USA/WA-S1769/2020	ncov	EPI_ISL_496195	MT834084.1	2020-06-01	North America	USA	Washington	Yakima County	North America	USA	Washington	genome	29862	Human	?	?	20B	B.1.1.77	GR	Washington State Department of Health	Seattle Flu Study	Deborah A. Nickerson et al	https://www.gisaid.org	?	?	24/07/2020
USA/WA-S177/2020	ncov	EPI_ISL_430215	MT632557.1	2020-03-19	North America	USA	Washington	King County	North America	USA	Washington	genome	29858	Human	?	?	19B	A.1	S	Washington State Department of Health	Seattle Flu Study	Chu et al et al	https://www.gisaid.org	?	?	26/04/2020
USA/WA-S1770/2020	ncov	EPI_ISL_496196	MT834159.1	2020-06-01	North America	USA	Washington	Yakima County	North America	USA	Washington	genome	29868	Human	?	?	20B	B.1.1.77	GR	Washington State Department of Health	Seattle Flu Study	Deborah A. Nickerson et al	https://www.gisaid.org	?	?	24/07/2020
USA/WA-S1771/2020	ncov	EPI_ISL_496197	MT834188.1	2020-06-01	North America	USA	Washington	Yakima County	North America	USA	Washington	genome	29872	Human	?	?	20B	B.1.1.233	GR	Washington State Department of Health	Seattle Flu Study	Deborah A. Nickerson et al	https://www.gisaid.org	?	?	24/07/2020
USA/WA-S1772/2020	ncov	EPI_ISL_496198	MT833963.1	2020-06-01	North America	USA	Washington	Yakima County	North America	USA	Washington	genome	29652	Human	?	?	20B	B.1.1.291	GR	Washington State Department of Health	Seattle Flu Study	Deborah A. Nickerson et al	https://www.gisaid.org	?	?	24/07/2020
USA/WA-S1773/2020	ncov	EPI_ISL_496199	MT834071.1	2020-06-01	North America	USA	Washington	Yakima County	North America	USA	Washington	genome	29857	Human	?	?	20B	B.1.1.291	GR	Washington State Department of Health	Seattle Flu Study	Deborah A. Nickerson et al	https://www.gisaid.org	?	?	24/07/2020
USA/WA-S1774/2020	ncov	EPI_ISL_496200	MT834230.1	2020-06-01	North America	USA	Washington	Yakima County	North America	USA	Washington	genome	29868	Human	?	?	20B	B.1.1.76	GR	Washington State Department of Health	Seattle Flu Study	Deborah A. Nickerson et al	https://www.gisaid.org	?	?	24/07/2020
USA/WA-S1775/2020	ncov	EPI_ISL_496201	MT834200.1	2020-06-01	North America	USA	Washington	Yakima County	North America	USA	Washington	genome	29863	Human	?	?	20B	B.1.1.76	GR	Washington State Department of Health	Seattle Flu Study	Deborah A. Nickerson et al	https://www.gisaid.org	?	?	24/07/2020
USA/WA-S1776/2020	ncov	EPI_ISL_496202	MT834037.1	2020-06-01	North America	USA	Washington	Yakima County	North America	USA	Washington	genome	29877	Human	?	?	20B	B.1.1.77	GR	Washington State Department of Health	Seattle Flu Study	Deborah A. Nickerson et al	https://www.gisaid.org	?	?	24/07/2020
USA/WA-S1777/2020	ncov	EPI_ISL_496203	MT834167.1	2020-06-01	North America	USA	Washington	Yakima County	North America	USA	Washington	genome	29865	Human	?	?	20B	B.1.1	GR	Washington State Department of Health	Seattle Flu Study	Deborah A. Nickerson et al	https://www.gisaid.org	?	?	24/07/2020
USA/WA-S1778/2020	ncov	EPI_ISL_496204	MT834278.1	2020-06-01	North America	USA	Washington	Yakima County	North America	USA	Washington	genome	29868	Human	?	?	20B	B.1.1.76	GR	Washington State Department of Health	Seattle Flu Study	Deborah A. Nickerson et al	https://www.gisaid.org	?	?	24/07/2020
USA/WA-S1779/2020	ncov	EPI_ISL_496205	MT834348.1	2020-06-01	North America	USA	Washington	Mason County	North America	USA	Washington	genome	29845	Human	?	?	20B	B.1.1.158	GR	Washington State Department of Health	Seattle Flu Study	Deborah A. Nickerson et al	https://www.gisaid.org	?	?	24/07/2020
USA/WA-S178/2020	ncov	EPI_ISL_430216	MT632588.1	2020-03-20	North America	USA	Washington	King County	North America	USA	Washington	genome	29863	Human	?	?	19B	A.1	S	Washington State Department of Health	Seattle Flu Study	Chu et al et al	https://www.gisaid.org	?	?	26/04/2020
USA/WA-S1780/2020	ncov	EPI_ISL_496206	MT834304.1	2020-06-02	North America	USA	Washington	Yakima County	North America	USA	Washington	genome	29857	Human	?	?	19B	A.1	S	Washington State Department of Health	Seattle Flu Study	Deborah A. Nickerson et al	https://www.gisaid.org	?	?	24/07/2020
USA/WA-S1781/2020	ncov	EPI_ISL_496207	MT834244.1	2020-06-02	North America	USA	Washington	Yakima County	North America	USA	Washington	genome	29859	Human	?	?	20B	B.1.1.233	GR	Washington State Department of Health	Seattle Flu Study	Deborah A. Nickerson et al	https://www.gisaid.org	?	?	24/07/2020
USA/WA-S1782/2020	ncov	EPI_ISL_496208	MT834073.1	2020-06-02	North America	USA	Washington	Yakima County	North America	USA	Washington	genome	29868	Human	?	?	20B	B.1.1.77	GR	Washington State Department of Health	Seattle Flu Study	Deborah A. Nickerson et al	https://www.gisaid.org	?	?	24/07/2020
USA/WA-S1783/2020	ncov	EPI_ISL_496209	MT834067.1	2020-06-02	North America	USA	Washington	Yakima County	North America	USA	Washington	genome	29869	Human	?	?	20B	B.1.1.77	GR	Washington State Department of Health	Seattle Flu Study	Deborah A. Nickerson et al	https://www.gisaid.org	?	?	24/07/2020
USA/WA-S1784/2020	ncov	EPI_ISL_496210	MT834269.1	2020-06-02	North America	USA	Washington	Yakima County	North America	USA	Washington	genome	29868	Human	?	?	20B	B.1.1.26	GR	Washington State Department of Health	Seattle Flu Study	Deborah A. Nickerson et al	https://www.gisaid.org	?	?	24/07/2020
USA/WA-S1785/2020	ncov	EPI_ISL_496211	MT834042.1	2020-06-02	North America	USA	Washington	Spokane County	North America	USA	Washington	genome	29869	Human	?	?	20B	B.1.1	GR	Washington State Department of Health	Seattle Flu Study	Deborah A. Nickerson et al	https://www.gisaid.org	?	?	24/07/2020
USA/WA-S1786/2020	ncov	EPI_ISL_496212	MT834029.1	2020-06-02	North America	USA	Washington	Spokane County	North America	USA	Washington	genome	29872	Human	?	?	20B	B.1.1	GR	Washington State Department of Health	Seattle Flu Study	Deborah A. Nickerson et al	https://www.gisaid.org	?	?	24/07/2020
USA/WA-S1787/2020	ncov	EPI_ISL_496213	MT834339.1	2020-06-02	North America	USA	Washington	Spokane County	North America	USA	Washington	genome	29855	Human	?	?	20C	B.1	GH	Washington State Department of Health	Seattle Flu Study	Deborah A. Nickerson et al	https://www.gisaid.org	?	?	24/07/2020
USA/WA-S1788/2020	ncov	EPI_ISL_496214	MT834058.1	2020-06-02	North America	USA	Washington	Yakima County	North America	USA	Washington	genome	29868	Human	?	?	20B	B.1.1.77	GR	Washington State Department of Health	Seattle Flu Study	Deborah A. Nickerson et al	https://www.gisaid.org	?	?	24/07/2020
USA/WA-S1789/2020	ncov	EPI_ISL_496215	MT834016.1	2020-06-02	North America	USA	Washington	Yakima County	North America	USA	Washington	genome	29863	Human	?	?	20B	B.1.1.291	GR	Washington State Department of Health	Seattle Flu Study	Deborah A. Nickerson et al	https://www.gisaid.org	?	?	24/07/2020
USA/WA-S179/2020	ncov	EPI_ISL_430217	MT632505.1	2020-03-20	North America	USA	Washington	Whatcom County	North America	USA	Washington	genome	29871	Human	?	?	20C	B.1	GH	Washington State Department of Health	Seattle Flu Study	Chu et al et al	https://www.gisaid.org	?	?	26/04/2020
USA/WA-S1790/2020	ncov	EPI_ISL_496216	MT834268.1	2020-06-02	North America	USA	Washington	Yakima County	North America	USA	Washington	genome	29868	Human	?	?	20B	B.1.1	GR	Washington State Department of Health	Seattle Flu Study	Deborah A. Nickerson et al	https://www.gisaid.org	?	?	24/07/2020
USA/WA-S1791/2020	ncov	EPI_ISL_496217	MT834277.1	2020-06-02	North America	USA	Washington	Yakima County	North America	USA	Washington	genome	29860	Human	?	?	20B	B.1.1.76	GR	Washington State Department of Health	Seattle Flu Study	Deborah A. Nickerson et al	https://www.gisaid.org	?	?	24/07/2020
USA/WA-S1792/2020	ncov	EPI_ISL_496218	?	2020-06-02	North America	USA	Washington	Yakima County	North America	USA	Washington	genome	29869	Human	?	?	19B	A.1	S	Washington State Department of Health	Seattle Flu Study	Deborah A. Nickerson et al	https://www.gisaid.org	?	?	24/07/2020
USA/WA-S1793/2020	ncov	EPI_ISL_496219	MT833998.1	2020-06-02	North America	USA	Washington	Yakima County	North America	USA	Washington	genome	29868	Human	?	?	20B	B.1.1.291	GR	Washington State Department of Health	Seattle Flu Study	Deborah A. Nickerson et al	https://www.gisaid.org	?	?	24/07/2020
USA/WA-S1794/2020	ncov	EPI_ISL_496220	MT834093.1	2020-06-02	North America	USA	Washington	Yakima County	North America	USA	Washington	genome	29879	Human	?	?	20B	B.1.1.26	GR	Washington State Department of Health	Seattle Flu Study	Deborah A. Nickerson et al	https://www.gisaid.org	?	?	24/07/2020
USA/WA-S1795/2020	ncov	EPI_ISL_496221	MT834262.1	2020-06-02	North America	USA	Washington	Yakima County	North America	USA	Washington	genome	29849	Human	?	?	20B	B.1.1	GR	Washington State Department of Health	Seattle Flu Study	Deborah A. Nickerson et al	https://www.gisaid.org	?	?	24/07/2020
USA/WA-S1796/2020	ncov	EPI_ISL_496222	MT834166.1	2020-06-02	North America	USA	Washington	Yakima County	North America	USA	Washington	genome	29860	Human	?	?	20B	B.1.1.77	GR	Washington State Department of Health	Seattle Flu Study	Deborah A. Nickerson et al	https://www.gisaid.org	?	?	24/07/2020
USA/WA-S1797/2020	ncov	EPI_ISL_496223	MT834053.1	2020-06-02	North America	USA	Washington	Yakima County	North America	USA	Washington	genome	29868	Human	?	?	20B	B.1.1.77	GR	Washington State Department of Health	Seattle Flu Study	Deborah A. Nickerson et al	https://www.gisaid.org	?	?	24/07/2020
USA/WA-S1798/2020	ncov	EPI_ISL_496224	MT834106.1	2020-06-02	North America	USA	Washington	Yakima County	North America	USA	Washington	genome	29868	Human	?	?	20B	B.1.1.77	GR	Washington State Department of Health	Seattle Flu Study	Deborah A. Nickerson et al	https://www.gisaid.org	?	?	24/07/2020
USA/WA-S1799/2020	ncov	EPI_ISL_496225	MT834222.1	2020-06-02	North America	USA	Washington	Yakima County	North America	USA	Washington	genome	29849	Human	?	?	20B	B.1.1.77	GR	Washington State Department of Health	Seattle Flu Study	Deborah A. Nickerson et al	https://www.gisaid.org	?	?	24/07/2020
USA/WA-S18/2020	ncov	EPI_ISL_417071	MT627237.1	2020-03-03	North America	USA	Washington	King County	North America	USA	Washington	genome	29851	Human	?	?	19B	A.1	S	Washington State Department of Health	Seattle Flu Study	Chu etl al et al	https://www.gisaid.org	Cryptic transmission of SARS-CoV-2 in Washington State	https://doi.dx.org/10.1101/2020.04.02.20051417	24/03/2020
USA/WA-S180/2020	ncov	EPI_ISL_430218	MT632492.1	2020-03-20	North America	USA	Washington	Whatcom County	North America	USA	Washington	genome	29760	Human	?	?	20C	B.1.368	GH	Washington State Department of Health	Seattle Flu Study	Chu et al et al	https://www.gisaid.org	?	?	26/04/2020
USA/WA-S1800/2020	ncov	EPI_ISL_496226	MT834239.1	2020-06-02	North America	USA	Washington	Spokane County	North America	USA	Washington	genome	29860	Human	?	?	20C	B.1	GH	Washington State Department of Health	Seattle Flu Study	Deborah A. Nickerson et al	https://www.gisaid.org	?	?	24/07/2020
USA/WA-S1801/2020	ncov	EPI_ISL_496227	MT834345.1	2020-06-02	North America	USA	Washington	Spokane County	North America	USA	Washington	genome	29846	Human	?	?	20A	B.1	GH	Washington State Department of Health	Seattle Flu Study	Deborah A. Nickerson et al	https://www.gisaid.org	?	?	24/07/2020
USA/WA-S1802/2020	ncov	EPI_ISL_496228	MT834297.1	2020-06-02	North America	USA	Washington	Spokane County	North America	USA	Washington	genome	29877	Human	?	?	20C	B.1	GH	Washington State Department of Health	Seattle Flu Study	Deborah A. Nickerson et al	https://www.gisaid.org	?	?	24/07/2020
USA/WA-S1803/2020	ncov	EPI_ISL_496229	MT834088.1	2020-06-02	North America	USA	Washington	Yakima County	North America	USA	Washington	genome	29869	Human	?	?	20B	B.1.1.291	GR	Washington State Department of Health	Seattle Flu Study	Deborah A. Nickerson et al	https://www.gisaid.org	?	?	24/07/2020
USA/WA-S1804/2020	ncov	EPI_ISL_496230	?	2020-06-02	North America	USA	Washington	Yakima County	North America	USA	Washington	genome	29871	Human	?	?	19B	A.1	S	Washington State Department of Health	Seattle Flu Study	Deborah A. Nickerson et al	https://www.gisaid.org	?	?	24/07/2020
USA/WA-S1805/2020	ncov	EPI_ISL_496231	MT833987.1	2020-06-02	North America	USA	Washington	Yakima County	North America	USA	Washington	genome	29860	Human	?	?	20B	B.1.1.291	GR	Washington State Department of Health	Seattle Flu Study	Deborah A. Nickerson et al	https://www.gisaid.org	?	?	24/07/2020
USA/WA-S1806/2020	ncov	EPI_ISL_496232	MT834196.1	2020-06-02	North America	USA	Washington	Yakima County	North America	USA	Washington	genome	29866	Human	?	?	20B	B.1.1.77	GR	Washington State Department of Health	Seattle Flu Study	Deborah A. Nickerson et al	https://www.gisaid.org	?	?	24/07/2020
USA/WA-S1807/2020	ncov	EPI_ISL_496233	MT834123.1	2020-06-02	North America	USA	Washington	Yakima County	North America	USA	Washington	genome	29868	Human	?	?	20B	B.1.1.291	GR	Washington State Department of Health	Seattle Flu Study	Deborah A. Nickerson et al	https://www.gisaid.org	?	?	24/07/2020
USA/WA-S1808/2020	ncov	EPI_ISL_496234	MT834034.1	2020-06-02	North America	USA	Washington	Yakima County	North America	USA	Washington	genome	29868	Human	?	?	20B	B.1.1.77	GR	Washington State Department of Health	Seattle Flu Study	Deborah A. Nickerson et al	https://www.gisaid.org	?	?	24/07/2020
USA/WA-S1809/2020	ncov	EPI_ISL_496235	MT834133.1	2020-06-02	North America	USA	Washington	Yakima County	North America	USA	Washington	genome	29869	Human	?	?	20B	B.1.1.77	GR	Washington State Department of Health	Seattle Flu Study	Deborah A. Nickerson et al	https://www.gisaid.org	?	?	24/07/2020
USA/WA-S181/2020	ncov	EPI_ISL_430219	MT632620.1	2020-03-19	North America	USA	Washington		North America	USA	Washington	genome	29859	Human	?	?	19B	A.1	S	Washington State Department of Health	Seattle Flu Study	Chu et al et al	https://www.gisaid.org	?	?	26/04/2020
USA/WA-S1810/2020	ncov	EPI_ISL_496236	MT833995.1	2020-06-02	North America	USA	Washington	Yakima County	North America	USA	Washington	genome	29867	Human	?	?	20B	B.1.1.77	GR	Washington State Department of Health	Seattle Flu Study	Deborah A. Nickerson et al	https://www.gisaid.org	?	?	24/07/2020
USA/WA-S1811/2020	ncov	EPI_ISL_496237	MT834160.1	2020-06-02	North America	USA	Washington	Yakima County	North America	USA	Washington	genome	29858	Human	?	?	20B	B.1.1.77	GR	Washington State Department of Health	Seattle Flu Study	Deborah A. Nickerson et al	https://www.gisaid.org	?	?	24/07/2020
USA/WA-S1812/2020	ncov	EPI_ISL_496238	MT834218.1	2020-05-27	North America	USA	Washington	Thurston County	North America	USA	Washington	genome	29855	Human	?	?	20C	B.1.371	G	Washington State Department of Health	Seattle Flu Study	Deborah A. Nickerson et al	https://www.gisaid.org	?	?	24/07/2020
USA/WA-S1813/2020	ncov	EPI_ISL_496239	MT834086.1	2020-06-02	North America	USA	Washington	Yakima County	North America	USA	Washington	genome	29868	Human	?	?	20B	B.1.1.77	GR	Washington State Department of Health	Seattle Flu Study	Deborah A. Nickerson et al	https://www.gisaid.org	?	?	24/07/2020
USA/WA-S1814/2020	ncov	EPI_ISL_496240	MT834221.1	2020-06-02	North America	USA	Washington	Yakima County	North America	USA	Washington	genome	29867	Human	?	?	20B	B.1.1.77	GR	Washington State Department of Health	Seattle Flu Study	Deborah A. Nickerson et al	https://www.gisaid.org	?	?	24/07/2020
USA/WA-S1815/2020	ncov	EPI_ISL_496241	MT834187.1	2020-06-02	North America	USA	Washington	Yakima County	North America	USA	Washington	genome	29863	Human	?	?	20B	B.1.1.291	GR	Washington State Department of Health	Seattle Flu Study	Deborah A. Nickerson et al	https://www.gisaid.org	?	?	24/07/2020
USA/WA-S1816/2020	ncov	EPI_ISL_496242	MT834317.1	2020-06-03	North America	USA	Washington	Yakima County	North America	USA	Washington	genome	29859	Human	?	?	20A	B.1.124	GH	Washington State Department of Health	Seattle Flu Study	Deborah A. Nickerson et al	https://www.gisaid.org	?	?	24/07/2020
USA/WA-S1817/2020	ncov	EPI_ISL_496243	MT834119.1	2020-06-02	North America	USA	Washington	Yakima County	North America	USA	Washington	genome	29868	Human	?	?	20B	B.1.1.291	GR	Washington State Department of Health	Seattle Flu Study	Deborah A. Nickerson et al	https://www.gisaid.org	?	?	24/07/2020
USA/WA-S1818/2020	ncov	EPI_ISL_496244	MT834223.1	2020-06-02	North America	USA	Washington	Yakima County	North America	USA	Washington	genome	29860	Human	?	?	20B	B.1.1.76	GR	Washington State Department of Health	Seattle Flu Study	Deborah A. Nickerson et al	https://www.gisaid.org	?	?	24/07/2020
USA/WA-S1819/2020	ncov	EPI_ISL_496245	MT834299.1	2020-06-02	North America	USA	Washington	Yakima County	North America	USA	Washington	genome	29861	Human	?	?	20B	B.1.1	GR	Washington State Department of Health	Seattle Flu Study	Deborah A. Nickerson et al	https://www.gisaid.org	?	?	24/07/2020
USA/WA-S182/2020	ncov	EPI_ISL_430220	MT632590.1	2020-03-20	North America	USA	Washington	Whatcom County	North America	USA	Washington	genome	29848	Human	?	?	20C	B.1	GH	Washington State Department of Health	Seattle Flu Study	Chu et al et al	https://www.gisaid.org	?	?	26/04/2020
USA/WA-S1820/2020	ncov	EPI_ISL_496246	MT834118.1	2020-06-02	North America	USA	Washington	Yakima County	North America	USA	Washington	genome	29872	Human	?	?	20B	B.1.1	GR	Washington State Department of Health	Seattle Flu Study	Deborah A. Nickerson et al	https://www.gisaid.org	?	?	24/07/2020
USA/WA-S1821/2020	ncov	EPI_ISL_496247	MT833983.1	2020-06-03	North America	USA	Washington	Yakima County	North America	USA	Washington	genome	29842	Human	?	?	20A	B.1.189	G	Washington State Department of Health	Seattle Flu Study	Deborah A. Nickerson et al	https://www.gisaid.org	?	?	24/07/2020
USA/WA-S1822/2020	ncov	EPI_ISL_496248	MT834002.1	2020-06-03	North America	USA	Washington	Spokane County	North America	USA	Washington	genome	29866	Human	?	?	20B	B.1.1.291	GR	Washington State Department of Health	Seattle Flu Study	Deborah A. Nickerson et al	https://www.gisaid.org	?	?	24/07/2020
USA/WA-S1823/2020	ncov	EPI_ISL_496249	MT834204.1	2020-06-03	North America	USA	Washington	Spokane County	North America	USA	Washington	genome	29855	Human	?	?	20B	B.1.1.77	GR	Washington State Department of Health	Seattle Flu Study	Deborah A. Nickerson et al	https://www.gisaid.org	?	?	24/07/2020
USA/WA-S1824/2020	ncov	EPI_ISL_496250	MT834237.1	2020-06-02	North America	USA	Washington	Yakima County	North America	USA	Washington	genome	29859	Human	?	?	20B	B.1.1.291	GR	Washington State Department of Health	Seattle Flu Study	Deborah A. Nickerson et al	https://www.gisaid.org	?	?	24/07/2020
USA/WA-S1825/2020	ncov	EPI_ISL_496251	?	2020-06-02	North America	USA	Washington	Yakima County	North America	USA	Washington	genome	29855	Human	?	?	20B	B.1.1.291	GR	Washington State Department of Health	Seattle Flu Study	Deborah A. Nickerson et al	https://www.gisaid.org	?	?	24/07/2020
USA/WA-S1826/2020	ncov	EPI_ISL_496252	MT834172.1	2020-06-02	North America	USA	Washington	Yakima County	North America	USA	Washington	genome	29868	Human	?	?	20B	B.1.1	GR	Washington State Department of Health	Seattle Flu Study	Deborah A. Nickerson et al	https://www.gisaid.org	?	?	24/07/2020
USA/WA-S1827/2020	ncov	EPI_ISL_496253	MT833975.1	2020-06-02	North America	USA	Washington	Yakima County	North America	USA	Washington	genome	29868	Human	?	?	20B	B.1.1.77	GR	Washington State Department of Health	Seattle Flu Study	Deborah A. Nickerson et al	https://www.gisaid.org	?	?	24/07/2020
USA/WA-S1828/2020	ncov	EPI_ISL_496254	MT833984.1	2020-05-26	North America	USA	Washington	Spokane County	North America	USA	Washington	genome	29833	Human	?	?	20A	B.1	G	Washington State Department of Health	Seattle Flu Study	Deborah A. Nickerson et al	https://www.gisaid.org	?	?	24/07/2020
USA/WA-S1829/2020	ncov	EPI_ISL_496255	MT833961.1	2020-05-27	North America	USA	Washington	Yakima County	North America	USA	Washington	genome	29868	Human	?	?	20B	B.1.1.291	GR	Washington State Department of Health	Seattle Flu Study	Deborah A. Nickerson et al	https://www.gisaid.org	?	?	24/07/2020
USA/WA-S183/2020	ncov	EPI_ISL_430221	MT632574.1	2020-03-19	North America	USA	Washington	King County	North America	USA	Washington	genome	29868	Human	?	?	19B	A.1	S	Washington State Department of Health	Seattle Flu Study	Chu et al et al	https://www.gisaid.org	?	?	26/04/2020
USA/WA-S1830/2020	ncov	EPI_ISL_496256	MT834105.1	2020-05-27	North America	USA	Washington	Yakima County	North America	USA	Washington	genome	29862	Human	?	?	20B	B.1.1	GR	Washington State Department of Health	Seattle Flu Study	Deborah A. Nickerson et al	https://www.gisaid.org	?	?	24/07/2020
USA/WA-S1831/2020	ncov	EPI_ISL_496257	MT834165.1	2020-05-27	North America	USA	Washington	Yakima County	North America	USA	Washington	genome	29869	Human	?	?	20B	B.1.1.26	GR	Washington State Department of Health	Seattle Flu Study	Deborah A. Nickerson et al	https://www.gisaid.org	?	?	24/07/2020
USA/WA-S1832/2020	ncov	EPI_ISL_496258	MT834082.1	2020-05-27	North America	USA	Washington	Yakima County	North America	USA	Washington	genome	29856	Human	?	?	20B	B.1.1.76	GR	Washington State Department of Health	Seattle Flu Study	Deborah A. Nickerson et al	https://www.gisaid.org	?	?	24/07/2020
USA/WA-S1833/2020	ncov	EPI_ISL_496259	MT834323.1	2020-05-27	North America	USA	Washington	Whatcom County	North America	USA	Washington	genome	29857	Human	?	?	20C	B.1.21	GH	Washington State Department of Health	Seattle Flu Study	Deborah A. Nickerson et al	https://www.gisaid.org	?	?	24/07/2020
USA/WA-S1834/2020	ncov	EPI_ISL_496260	MT834080.1	2020-05-27	North America	USA	Washington	Whatcom County	North America	USA	Washington	genome	29859	Human	?	?	20C	B.1.371	GH	Washington State Department of Health	Seattle Flu Study	Deborah A. Nickerson et al	https://www.gisaid.org	?	?	24/07/2020
USA/WA-S1835/2020	ncov	EPI_ISL_496261	MT834356.1	2020-05-27	North America	USA	Washington	Whatcom County	North America	USA	Washington	genome	29857	Human	?	?	20C	B.1.21	GH	Washington State Department of Health	Seattle Flu Study	Deborah A. Nickerson et al	https://www.gisaid.org	?	?	24/07/2020
USA/WA-S1836/2020	ncov	EPI_ISL_496262	MT834131.1	2020-05-27	North America	USA	Washington	Whatcom County	North America	USA	Washington	genome	29834	Human	?	?	20C	B.1.21	GH	Washington State Department of Health	Seattle Flu Study	Deborah A. Nickerson et al	https://www.gisaid.org	?	?	24/07/2020
USA/WA-S1837/2020	ncov	EPI_ISL_496263	MT834310.1	2020-05-27	North America	USA	Washington	Yakima County	North America	USA	Washington	genome	29863	Human	?	?	20B	B.1.1	GR	Washington State Department of Health	Seattle Flu Study	Deborah A. Nickerson et al	https://www.gisaid.org	?	?	24/07/2020
USA/WA-S1838/2020	ncov	EPI_ISL_496264	MT834126.1	2020-05-27	North America	USA	Washington	Yakima County	North America	USA	Washington	genome	29868	Human	?	?	20B	B.1.1.65	GR	Washington State Department of Health	Seattle Flu Study	Deborah A. Nickerson et al	https://www.gisaid.org	?	?	24/07/2020
USA/WA-S1839/2020	ncov	EPI_ISL_496265	MT834134.1	2020-05-27	North America	USA	Washington	Yakima County	North America	USA	Washington	genome	29869	Human	?	?	20B	B.1.1.290	GR	Washington State Department of Health	Seattle Flu Study	Deborah A. Nickerson et al	https://www.gisaid.org	?	?	24/07/2020
USA/WA-S184/2020	ncov	EPI_ISL_430222	MT632594.1	2020-03-19	North America	USA	Washington	King County	North America	USA	Washington	genome	29858	Human	?	?	19B	A.1	S	Washington State Department of Health	Seattle Flu Study	Chu et al et al	https://www.gisaid.org	?	?	26/04/2020
USA/WA-S1840/2020	ncov	EPI_ISL_496266	MT834024.1	2020-05-27	North America	USA	Washington	Yakima County	North America	USA	Washington	genome	29869	Human	?	?	20B	B.1.1.233	GR	Washington State Department of Health	Seattle Flu Study	Deborah A. Nickerson et al	https://www.gisaid.org	?	?	24/07/2020
USA/WA-S1841/2020	ncov	EPI_ISL_496267	MT834050.1	2020-05-27	North America	USA	Washington	Yakima County	North America	USA	Washington	genome	29870	Human	?	?	20B	B.1.1.26	GR	Washington State Department of Health	Seattle Flu Study	Deborah A. Nickerson et al	https://www.gisaid.org	?	?	24/07/2020
USA/WA-S1842/2020	ncov	EPI_ISL_496268	MT834296.1	2020-05-27	North America	USA	Washington	Yakima County	North America	USA	Washington	genome	29857	Human	?	?	20B	B.1.1.76	GR	Washington State Department of Health	Seattle Flu Study	Deborah A. Nickerson et al	https://www.gisaid.org	?	?	24/07/2020
USA/WA-S1843/2020	ncov	EPI_ISL_496269	MT834115.1	2020-05-27	North America	USA	Washington	Yakima County	North America	USA	Washington	genome	29868	Human	?	?	20B	B.1.1.77	GR	Washington State Department of Health	Seattle Flu Study	Deborah A. Nickerson et al	https://www.gisaid.org	?	?	24/07/2020
USA/WA-S1844/2020	ncov	EPI_ISL_496270	MT834060.1	2020-05-28	North America	USA	Washington	Yakima County	North America	USA	Washington	genome	29868	Human	?	?	20B	B.1.1.291	GR	Washington State Department of Health	Seattle Flu Study	Deborah A. Nickerson et al	https://www.gisaid.org	?	?	24/07/2020
USA/WA-S1845/2020	ncov	EPI_ISL_496271	MT834303.1	2020-05-27	North America	USA	Washington	Yakima County	North America	USA	Washington	genome	29857	Human	?	?	20B	B.1.1	GR	Washington State Department of Health	Seattle Flu Study	Deborah A. Nickerson et al	https://www.gisaid.org	?	?	24/07/2020
USA/WA-S1846/2020	ncov	EPI_ISL_496272	MT834284.1	2020-05-27	North America	USA	Washington	Yakima County	North America	USA	Washington	genome	29877	Human	?	?	20B	B.1.1.26	GR	Washington State Department of Health	Seattle Flu Study	Deborah A. Nickerson et al	https://www.gisaid.org	?	?	24/07/2020
USA/WA-S1847/2020	ncov	EPI_ISL_496273	MT833969.1	2020-05-27	North America	USA	Washington	Yakima County	North America	USA	Washington	genome	29870	Human	?	?	20B	B.1.1.76	GR	Washington State Department of Health	Seattle Flu Study	Deborah A. Nickerson et al	https://www.gisaid.org	?	?	24/07/2020
USA/WA-S1848/2020	ncov	EPI_ISL_496274	MT834199.1	2020-05-27	North America	USA	Washington	Yakima County	North America	USA	Washington	genome	29891	Human	?	?	20B	B.1.1	GR	Washington State Department of Health	Seattle Flu Study	Deborah A. Nickerson et al	https://www.gisaid.org	?	?	24/07/2020
USA/WA-S1849/2020	ncov	EPI_ISL_496275	MT834175.1	2020-05-27	North America	USA	Washington	Yakima County	North America	USA	Washington	genome	29868	Human	?	?	20B	B.1.1	GR	Washington State Department of Health	Seattle Flu Study	Deborah A. Nickerson et al	https://www.gisaid.org	?	?	24/07/2020
USA/WA-S185/2020	ncov	EPI_ISL_430223	MT632550.1	2020-03-19	North America	USA	Washington		North America	USA	Washington	genome	29871	Human	?	?	19B	A.1	S	Washington State Department of Health	Seattle Flu Study	Chu et al et al	https://www.gisaid.org	?	?	26/04/2020
USA/WA-S1850/2020	ncov	EPI_ISL_496276	MT834233.1	2020-05-27	North America	USA	Washington	Yakima County	North America	USA	Washington	genome	29868	Human	?	?	19B	A.1	S	Washington State Department of Health	Seattle Flu Study	Deborah A. Nickerson et al	https://www.gisaid.org	?	?	24/07/2020
USA/WA-S1851/2020	ncov	EPI_ISL_496277	MT834229.1	2020-05-27	North America	USA	Washington	Yakima County	North America	USA	Washington	genome	29881	Human	?	?	20A	B.1.154	G	Washington State Department of Health	Seattle Flu Study	Deborah A. Nickerson et al	https://www.gisaid.org	?	?	24/07/2020
USA/WA-S1852/2020	ncov	EPI_ISL_496278	MT833958.1	2020-05-27	North America	USA	Washington	Yakima County	North America	USA	Washington	genome	29842	Human	?	?	20B	B.1.1.291	GR	Washington State Department of Health	Seattle Flu Study	Deborah A. Nickerson et al	https://www.gisaid.org	?	?	24/07/2020
USA/WA-S1853/2020	ncov	EPI_ISL_496279	MT833977.1	2020-05-27	North America	USA	Washington	Yakima County	North America	USA	Washington	genome	29839	Human	?	?	20B	B.1.1.291	GR	Washington State Department of Health	Seattle Flu Study	Deborah A. Nickerson et al	https://www.gisaid.org	?	?	24/07/2020
USA/WA-S1854/2020	ncov	EPI_ISL_496280	MT834191.1	2020-05-27	North America	USA	Washington	Yakima County	North America	USA	Washington	genome	29857	Human	?	?	20B	B.1.1.77	GR	Washington State Department of Health	Seattle Flu Study	Deborah A. Nickerson et al	https://www.gisaid.org	?	?	24/07/2020
USA/WA-S1855/2020	ncov	EPI_ISL_496281	MT834054.1	2020-05-27	North America	USA	Washington	Yakima County	North America	USA	Washington	genome	29864	Human	?	?	20B	B.1.1.291	GR	Washington State Department of Health	Seattle Flu Study	Deborah A. Nickerson et al	https://www.gisaid.org	?	?	24/07/2020
USA/WA-S1856/2020	ncov	EPI_ISL_496282	MT834026.1	2020-05-27	North America	USA	Washington	Yakima County	North America	USA	Washington	genome	29868	Human	?	?	20B	B.1.1.291	GR	Washington State Department of Health	Seattle Flu Study	Deborah A. Nickerson et al	https://www.gisaid.org	?	?	24/07/2020
USA/WA-S1857/2020	ncov	EPI_ISL_496283	MT834011.1	2020-05-27	North America	USA	Washington	Yakima County	North America	USA	Washington	genome	29868	Human	?	?	20B	B.1.1.77	GR	Washington State Department of Health	Seattle Flu Study	Deborah A. Nickerson et al	https://www.gisaid.org	?	?	24/07/2020
USA/WA-S1858/2020	ncov	EPI_ISL_496284	MT833970.1	2020-05-27	North America	USA	Washington	Yakima County	North America	USA	Washington	genome	29861	Human	?	?	20B	B.1.1.291	GR	Washington State Department of Health	Seattle Flu Study	Deborah A. Nickerson et al	https://www.gisaid.org	?	?	24/07/2020
USA/WA-S1859/2020	ncov	EPI_ISL_496285	MT834097.1	2020-05-28	North America	USA	Washington	Yakima County	North America	USA	Washington	genome	29868	Human	?	?	20B	B.1.1.26	GR	Washington State Department of Health	Seattle Flu Study	Deborah A. Nickerson et al	https://www.gisaid.org	?	?	24/07/2020
USA/WA-S186/2020	ncov	EPI_ISL_430224	MT632512.1	2020-03-20	North America	USA	Washington	Whatcom County	North America	USA	Washington	genome	29868	Human	?	?	20C	B.1	GH	Washington State Department of Health	Seattle Flu Study	Chu et al et al	https://www.gisaid.org	?	?	26/04/2020
USA/WA-S1860/2020	ncov	EPI_ISL_496286	MT834261.1	2020-05-27	North America	USA	Washington	Grays Harbor County	North America	USA	Washington	genome	29868	Human	?	?	20C	B.1.21	GH	Washington State Department of Health	Seattle Flu Study	Deborah A. Nickerson et al	https://www.gisaid.org	?	?	24/07/2020
USA/WA-S1861/2020	ncov	EPI_ISL_496287	MT834312.1	2020-05-27	North America	USA	Washington	Thurston County	North America	USA	Washington	genome	29870	Human	?	?	20C	B.1.21	GH	Washington State Department of Health	Seattle Flu Study	Deborah A. Nickerson et al	https://www.gisaid.org	?	?	24/07/2020
USA/WA-S1862/2020	ncov	EPI_ISL_496288	MT834300.1	2020-05-27	North America	USA	Washington	Thurston County	North America	USA	Washington	genome	29867	Human	?	?	20C	B.1.21	GH	Washington State Department of Health	Seattle Flu Study	Deborah A. Nickerson et al	https://www.gisaid.org	?	?	24/07/2020
USA/WA-S1863/2020	ncov	EPI_ISL_496289	MT834246.1	2020-05-27	North America	USA	Washington		North America	USA	Washington	genome	29858	Human	?	?	20C	B.1.21	GH	Washington State Department of Health	Seattle Flu Study	Deborah A. Nickerson et al	https://www.gisaid.org	?	?	24/07/2020
USA/WA-S1864/2020	ncov	EPI_ISL_496290	MT834298.1	2020-05-27	North America	USA	Washington	Thurston County	North America	USA	Washington	genome	29860	Human	?	?	20C	B.1.21	GH	Washington State Department of Health	Seattle Flu Study	Deborah A. Nickerson et al	https://www.gisaid.org	?	?	24/07/2020
USA/WA-S1865/2020	ncov	EPI_ISL_496291	MT834336.1	2020-05-27	North America	USA	Washington	Thurston County	North America	USA	Washington	genome	29860	Human	?	?	20C	B.1.21	GH	Washington State Department of Health	Seattle Flu Study	Deborah A. Nickerson et al	https://www.gisaid.org	?	?	24/07/2020
USA/WA-S1866/2020	ncov	EPI_ISL_496292	MT834331.1	2020-05-27	North America	USA	Washington	Thurston County	North America	USA	Washington	genome	29859	Human	?	?	20C	B.1.21	GH	Washington State Department of Health	Seattle Flu Study	Deborah A. Nickerson et al	https://www.gisaid.org	?	?	24/07/2020
USA/WA-S1867/2020	ncov	EPI_ISL_496293	MT834351.1	2020-05-27	North America	USA	Washington	Yakima County	North America	USA	Washington	genome	29840	Human	?	?	19B	A.1	O	Washington State Department of Health	Seattle Flu Study	Deborah A. Nickerson et al	https://www.gisaid.org	?	?	24/07/2020
USA/WA-S1868/2020	ncov	EPI_ISL_496294	MT834111.1	2020-05-27	North America	USA	Washington	Yakima County	North America	USA	Washington	genome	29860	Human	?	?	19B	A.1	S	Washington State Department of Health	Seattle Flu Study	Deborah A. Nickerson et al	https://www.gisaid.org	?	?	24/07/2020
USA/WA-S1869/2020	ncov	EPI_ISL_496295	MT834290.1	2020-05-27	North America	USA	Washington	Yakima County	North America	USA	Washington	genome	29859	Human	?	?	19B	A.1	S	Washington State Department of Health	Seattle Flu Study	Deborah A. Nickerson et al	https://www.gisaid.org	?	?	24/07/2020
USA/WA-S187/2020	ncov	EPI_ISL_430225	MT632546.1	2020-03-20	North America	USA	Washington	King County	North America	USA	Washington	genome	29861	Human	?	?	19B	A.1	S	Washington State Department of Health	Seattle Flu Study	Chu et al et al	https://www.gisaid.org	?	?	26/04/2020
USA/WA-S1870/2020	ncov	EPI_ISL_496296	MT834266.1	2020-05-27	North America	USA	Washington	Yakima County	North America	USA	Washington	genome	29868	Human	?	?	19B	A.1	S	Washington State Department of Health	Seattle Flu Study	Deborah A. Nickerson et al	https://www.gisaid.org	?	?	24/07/2020
USA/WA-S1871/2020	ncov	EPI_ISL_496297	MT834150.1	2020-05-27	North America	USA	Washington	Yakima County	North America	USA	Washington	genome	29879	Human	?	?	20B	B.1.1.291	GR	Washington State Department of Health	Seattle Flu Study	Deborah A. Nickerson et al	https://www.gisaid.org	?	?	24/07/2020
USA/WA-S1872/2020	ncov	EPI_ISL_496298	MT834220.1	2020-05-27	North America	USA	Washington	Yakima County	North America	USA	Washington	genome	29857	Human	?	?	19B	A.1	S	Washington State Department of Health	Seattle Flu Study	Deborah A. Nickerson et al	https://www.gisaid.org	?	?	24/07/2020
USA/WA-S1873/2020	ncov	EPI_ISL_496299	MT834250.1	2020-05-27	North America	USA	Washington	Thurston County	North America	USA	Washington	genome	29870	Human	?	?	20C	B.1.21	GH	Washington State Department of Health	Seattle Flu Study	Deborah A. Nickerson et al	https://www.gisaid.org	?	?	24/07/2020
USA/WA-S1874/2020	ncov	EPI_ISL_496300	?	2020-05-27	North America	USA	Washington	Thurston County	North America	USA	Washington	genome	29869	Human	?	?	20C	B.1.371	GH	Washington State Department of Health	Seattle Flu Study	Deborah A. Nickerson et al	https://www.gisaid.org	?	?	24/07/2020
USA/WA-S1875/2020	ncov	EPI_ISL_496301	MT834273.1	2020-05-27	North America	USA	Washington	Thurston County	North America	USA	Washington	genome	29863	Human	?	?	20C	B.1.21	GH	Washington State Department of Health	Seattle Flu Study	Deborah A. Nickerson et al	https://www.gisaid.org	?	?	24/07/2020
USA/WA-S1876/2020	ncov	EPI_ISL_496302	MT834320.1	2020-05-28	North America	USA	Washington	Spokane County	North America	USA	Washington	genome	29862	Human	?	?	20C	B.1	GH	Washington State Department of Health	Seattle Flu Study	Deborah A. Nickerson et al	https://www.gisaid.org	?	?	24/07/2020
USA/WA-S1877/2020	ncov	EPI_ISL_496303	MT834023.1	2020-05-28	North America	USA	Washington	Yakima County	North America	USA	Washington	genome	29877	Human	?	?	20B	B.1.1.291	GR	Washington State Department of Health	Seattle Flu Study	Deborah A. Nickerson et al	https://www.gisaid.org	?	?	24/07/2020
USA/WA-S1878/2020	ncov	EPI_ISL_496304	MT834017.1	2020-05-28	North America	USA	Washington	Yakima County	North America	USA	Washington	genome	29878	Human	?	?	20B	B.1.1.291	GR	Washington State Department of Health	Seattle Flu Study	Deborah A. Nickerson et al	https://www.gisaid.org	?	?	24/07/2020
USA/WA-S1879/2020	ncov	EPI_ISL_496305	MT834135.1	2020-05-28	North America	USA	Washington	Yakima County	North America	USA	Washington	genome	29854	Human	?	?	20B	B.1.1.291	GR	Washington State Department of Health	Seattle Flu Study	Deborah A. Nickerson et al	https://www.gisaid.org	?	?	24/07/2020
USA/WA-S188/2020	ncov	EPI_ISL_430226	MT632508.1	2020-03-20	North America	USA	Washington	Whatcom County	North America	USA	Washington	genome	29871	Human	?	?	20C	B.1	GH	Washington State Department of Health	Seattle Flu Study	Chu et al et al	https://www.gisaid.org	?	?	26/04/2020
USA/WA-S1880/2020	ncov	EPI_ISL_496306	MT834083.1	2020-05-28	North America	USA	Washington	Yakima County	North America	USA	Washington	genome	29877	Human	?	?	20B	B.1.1.77	GR	Washington State Department of Health	Seattle Flu Study	Deborah A. Nickerson et al	https://www.gisaid.org	?	?	24/07/2020
USA/WA-S1881/2020	ncov	EPI_ISL_496307	MT833967.1	2020-05-28	North America	USA	Washington	Yakima County	North America	USA	Washington	genome	29877	Human	?	?	20B	B.1.1.291	GR	Washington State Department of Health	Seattle Flu Study	Deborah A. Nickerson et al	https://www.gisaid.org	?	?	24/07/2020
USA/WA-S1882/2020	ncov	EPI_ISL_496308	MT834000.1	2020-05-28	North America	USA	Washington	Yakima County	North America	USA	Washington	genome	29868	Human	?	?	20B	B.1.1.77	GR	Washington State Department of Health	Seattle Flu Study	Deborah A. Nickerson et al	https://www.gisaid.org	?	?	24/07/2020
USA/WA-S1883/2020	ncov	EPI_ISL_496309	?	2020-05-28	North America	USA	Washington	Yakima County	North America	USA	Washington	genome	29869	Human	?	?	20B	B.1.1.77	GR	Washington State Department of Health	Seattle Flu Study	Deborah A. Nickerson et al	https://www.gisaid.org	?	?	24/07/2020
USA/WA-S1884/2020	ncov	EPI_ISL_496310	MT834157.1	2020-05-28	North America	USA	Washington	Yakima County	North America	USA	Washington	genome	29878	Human	?	?	20A	B.1.189	G	Washington State Department of Health	Seattle Flu Study	Deborah A. Nickerson et al	https://www.gisaid.org	?	?	24/07/2020
USA/WA-S1885/2020	ncov	EPI_ISL_496311	MT834096.1	2020-05-28	North America	USA	Washington	Yakima County	North America	USA	Washington	genome	29862	Human	?	?	20B	B.1.1.77	GR	Washington State Department of Health	Seattle Flu Study	Deborah A. Nickerson et al	https://www.gisaid.org	?	?	24/07/2020
USA/WA-S1886/2020	ncov	EPI_ISL_496312	MT834112.1	2020-05-28	North America	USA	Washington	Yakima County	North America	USA	Washington	genome	29868	Human	?	?	20B	B.1.1.77	GR	Washington State Department of Health	Seattle Flu Study	Deborah A. Nickerson et al	https://www.gisaid.org	?	?	24/07/2020
USA/WA-S1887/2020	ncov	EPI_ISL_496313	MT834354.1	2020-05-28	North America	USA	Washington	Spokane County	North America	USA	Washington	genome	29859	Human	?	?	20C	B.1	GH	Washington State Department of Health	Seattle Flu Study	Deborah A. Nickerson et al	https://www.gisaid.org	?	?	24/07/2020
USA/WA-S1888/2020	ncov	EPI_ISL_496314	MT834352.1	2020-05-28	North America	USA	Washington	Spokane County	North America	USA	Washington	genome	29860	Human	?	?	20C	B.1	GH	Washington State Department of Health	Seattle Flu Study	Deborah A. Nickerson et al	https://www.gisaid.org	?	?	24/07/2020
USA/WA-S1889/2020	ncov	EPI_ISL_496315	MT834249.1	2020-05-28	North America	USA	Washington	Yakima County	North America	USA	Washington	genome	29868	Human	?	?	20B	B.1.1.65	GR	Washington State Department of Health	Seattle Flu Study	Deborah A. Nickerson et al	https://www.gisaid.org	?	?	24/07/2020
USA/WA-S189/2020	ncov	EPI_ISL_430227	MT632520.1	2020-03-20	North America	USA	Washington	Whatcom County	North America	USA	Washington	genome	29868	Human	?	?	20C	B.1.368	GH	Washington State Department of Health	Seattle Flu Study	Chu et al et al	https://www.gisaid.org	?	?	26/04/2020
USA/WA-S1890/2020	ncov	EPI_ISL_496316	MT834087.1	2020-05-28	North America	USA	Washington	Yakima County	North America	USA	Washington	genome	29867	Human	?	?	20B	B.1.1.291	O	Washington State Department of Health	Seattle Flu Study	Deborah A. Nickerson et al	https://www.gisaid.org	?	?	24/07/2020
USA/WA-S1891/2020	ncov	EPI_ISL_496317	MT834177.1	2020-05-28	North America	USA	Washington	Yakima County	North America	USA	Washington	genome	29876	Human	?	?	20B	B.1.1.76	GR	Washington State Department of Health	Seattle Flu Study	Deborah A. Nickerson et al	https://www.gisaid.org	?	?	24/07/2020
USA/WA-S1892/2020	ncov	EPI_ISL_496318	MT834076.1	2020-05-28	North America	USA	Washington	Yakima County	North America	USA	Washington	genome	29868	Human	?	?	20B	B.1.1.291	GR	Washington State Department of Health	Seattle Flu Study	Deborah A. Nickerson et al	https://www.gisaid.org	?	?	24/07/2020
USA/WA-S1893/2020	ncov	EPI_ISL_496319	MT834193.1	2020-05-29	North America	USA	Washington	Yakima County	North America	USA	Washington	genome	29860	Human	?	?	20B	B.1.1.26	GR	Washington State Department of Health	Seattle Flu Study	Deborah A. Nickerson et al	https://www.gisaid.org	?	?	24/07/2020
USA/WA-S1894/2020	ncov	EPI_ISL_496320	MT834015.1	2020-05-28	North America	USA	Washington	Yakima County	North America	USA	Washington	genome	29879	Human	?	?	20B	B.1.1.77	GR	Washington State Department of Health	Seattle Flu Study	Deborah A. Nickerson et al	https://www.gisaid.org	?	?	24/07/2020
USA/WA-S1895/2020	ncov	EPI_ISL_496321	MT834281.1	2020-05-28	North America	USA	Washington	Yakima County	North America	USA	Washington	genome	29857	Human	?	?	20B	B.1.5	G	Washington State Department of Health	Seattle Flu Study	Deborah A. Nickerson et al	https://www.gisaid.org	?	?	24/07/2020
USA/WA-S1896/2020	ncov	EPI_ISL_496322	MT834158.1	2020-05-28	North America	USA	Washington	Whatcom County	North America	USA	Washington	genome	29861	Human	?	?	20B	B.1.1.77	GR	Washington State Department of Health	Seattle Flu Study	Deborah A. Nickerson et al	https://www.gisaid.org	?	?	24/07/2020
USA/WA-S1897/2020	ncov	EPI_ISL_496323	MT834264.1	2020-05-28	North America	USA	Washington	Yakima County	North America	USA	Washington	genome	29868	Human	?	?	20B	B.1.1	GR	Washington State Department of Health	Seattle Flu Study	Deborah A. Nickerson et al	https://www.gisaid.org	?	?	24/07/2020
USA/WA-S1898/2020	ncov	EPI_ISL_496324	MT834070.1	2020-05-28	North America	USA	Washington	Yakima County	North America	USA	Washington	genome	29894	Human	?	?	20B	B.1.1.77	GR	Washington State Department of Health	Seattle Flu Study	Deborah A. Nickerson et al	https://www.gisaid.org	?	?	24/07/2020
USA/WA-S1899/2020	ncov	EPI_ISL_496325	MT834074.1	2020-05-28	North America	USA	Washington	Yakima County	North America	USA	Washington	genome	29863	Human	?	?	20B	B.1.1.291	GR	Washington State Department of Health	Seattle Flu Study	Deborah A. Nickerson et al	https://www.gisaid.org	?	?	24/07/2020
USA/WA-S19/2020	ncov	EPI_ISL_417072	MT627281.1	2020-03-02	North America	USA	Washington	King County	North America	USA	Washington	genome	29857	Human	?	?	19B	A.1	S	Washington State Department of Health	Seattle Flu Study	Chu etl al et al	https://www.gisaid.org	Cryptic transmission of SARS-CoV-2 in Washington State	https://doi.dx.org/10.1101/2020.04.02.20051417	24/03/2020
USA/WA-S190/2020	ncov	EPI_ISL_430228	MT632544.1	2020-03-23	North America	USA	Washington	King County	North America	USA	Washington	genome	29859	Human	?	?	19B	A.1	S	Washington State Department of Health	Seattle Flu Study	Chu et al et al	https://www.gisaid.org	?	?	26/04/2020
USA/WA-S1900/2020	ncov	EPI_ISL_496326	MT834225.1	2020-05-28	North America	USA	Washington	Yakima County	North America	USA	Washington	genome	29879	Human	?	?	20B	B.1.1.65	GR	Washington State Department of Health	Seattle Flu Study	Deborah A. Nickerson et al	https://www.gisaid.org	?	?	24/07/2020
USA/WA-S1901/2020	ncov	EPI_ISL_496327	MT834181.1	2020-05-28	North America	USA	Washington	Yakima County	North America	USA	Washington	genome	29864	Human	?	?	20B	B.1.1.291	GR	Washington State Department of Health	Seattle Flu Study	Deborah A. Nickerson et al	https://www.gisaid.org	?	?	24/07/2020
USA/WA-S1902/2020	ncov	EPI_ISL_496328	?	2020-05-28	North America	USA	Washington	Yakima County	North America	USA	Washington	genome	29857	Human	?	?	20B	B.1.1.291	GR	Washington State Department of Health	Seattle Flu Study	Deborah A. Nickerson et al	https://www.gisaid.org	?	?	24/07/2020
USA/WA-S1903/2020	ncov	EPI_ISL_496329	MT834242.1	2020-05-29	North America	USA	Washington	Yakima County	North America	USA	Washington	genome	29860	Human	?	?	19B	A.1	S	Washington State Department of Health	Seattle Flu Study	Deborah A. Nickerson et al	https://www.gisaid.org	?	?	24/07/2020
USA/WA-S1904/2020	ncov	EPI_ISL_496330	?	2020-05-29	North America	USA	Washington	Yakima County	North America	USA	Washington	genome	29863	Human	?	?	19B	A.1	S	Washington State Department of Health	Seattle Flu Study	Deborah A. Nickerson et al	https://www.gisaid.org	?	?	24/07/2020
USA/WA-S1905/2020	ncov	EPI_ISL_496331	MT834324.1	2020-05-29	North America	USA	Washington	Whatcom County	North America	USA	Washington	genome	29868	Human	?	?	20C	B.1.371	GH	Washington State Department of Health	Seattle Flu Study	Deborah A. Nickerson et al	https://www.gisaid.org	?	?	24/07/2020
USA/WA-S1906/2020	ncov	EPI_ISL_496332	MT834028.1	2020-05-29	North America	USA	Washington	Yakima County	North America	USA	Washington	genome	29868	Human	?	?	20B	B.1.1.77	GR	Washington State Department of Health	Seattle Flu Study	Deborah A. Nickerson et al	https://www.gisaid.org	?	?	24/07/2020
USA/WA-S1907/2020	ncov	EPI_ISL_496333	MT834311.1	2020-05-29	North America	USA	Washington	Yakima County	North America	USA	Washington	genome	29857	Human	?	?	20B	B.1.1.65	GR	Washington State Department of Health	Seattle Flu Study	Deborah A. Nickerson et al	https://www.gisaid.org	?	?	24/07/2020
USA/WA-S1908/2020	ncov	EPI_ISL_496334	MT834184.1	2020-05-29	North America	USA	Washington	Yakima County	North America	USA	Washington	genome	29857	Human	?	?	20A	B.1.5	G	Washington State Department of Health	Seattle Flu Study	Deborah A. Nickerson et al	https://www.gisaid.org	?	?	24/07/2020
USA/WA-S1909/2020	ncov	EPI_ISL_496335	MT834035.1	2020-05-28	North America	USA	Washington	Yakima County	North America	USA	Washington	genome	29880	Human	?	?	20B	B.1.1.77	GR	Washington State Department of Health	Seattle Flu Study	Deborah A. Nickerson et al	https://www.gisaid.org	?	?	24/07/2020
USA/WA-S191/2020	ncov	EPI_ISL_430229	MT632493.1	2020-03-20	North America	USA	Washington	Whatcom County	North America	USA	Washington	genome	29872	Human	?	?	20C	B.1.368	GH	Washington State Department of Health	Seattle Flu Study	Chu et al et al	https://www.gisaid.org	?	?	26/04/2020
USA/WA-S1910/2020	ncov	EPI_ISL_496336	MT834252.1	2020-05-29	North America	USA	Washington	Yakima County	North America	USA	Washington	genome	29869	Human	?	?	20B	B.1.1.77	GR	Washington State Department of Health	Seattle Flu Study	Deborah A. Nickerson et al	https://www.gisaid.org	?	?	24/07/2020
USA/WA-S1911/2020	ncov	EPI_ISL_496337	MT834039.1	2020-05-29	North America	USA	Washington	Yakima County	North America	USA	Washington	genome	29868	Human	?	?	20B	B.1.1.77	GR	Washington State Department of Health	Seattle Flu Study	Deborah A. Nickerson et al	https://www.gisaid.org	?	?	24/07/2020
USA/WA-S1912/2020	ncov	EPI_ISL_496338	MT834109.1	2020-05-29	North America	USA	Washington	Yakima County	North America	USA	Washington	genome	29868	Human	?	?	20B	B.1.1	GR	Washington State Department of Health	Seattle Flu Study	Deborah A. Nickerson et al	https://www.gisaid.org	?	?	24/07/2020
USA/WA-S1913/2020	ncov	EPI_ISL_497342	MT831195.1	2020-06-02	North America	USA	Washington	Yakima County	North America	USA	Washington	genome	29872	Human	?	?	20B	B.1.1.291	GR	Washington State Department of Health	Seattle Flu Study	Deborah A. Nickerson et al	https://www.gisaid.org	?	?	24/07/2020
USA/WA-S1914/2020	ncov	EPI_ISL_497343	MT831328.1	2020-06-02	North America	USA	Washington	Yakima County	North America	USA	Washington	genome	29868	Human	?	?	20B	B.1.1.291	GR	Washington State Department of Health	Seattle Flu Study	Deborah A. Nickerson et al	https://www.gisaid.org	?	?	24/07/2020
USA/WA-S1915/2020	ncov	EPI_ISL_497344	MT831164.1	2020-06-02	North America	USA	Washington	Yakima County	North America	USA	Washington	genome	29868	Human	?	?	20B	B.1.1.77	GR	Washington State Department of Health	Seattle Flu Study	Deborah A. Nickerson et al	https://www.gisaid.org	?	?	24/07/2020
USA/WA-S1916/2020	ncov	EPI_ISL_497345	MT831200.1	2020-06-02	North America	USA	Washington	Yakima County	North America	USA	Washington	genome	29847	Human	?	?	20B	B.1.1.291	GR	Washington State Department of Health	Seattle Flu Study	Deborah A. Nickerson et al	https://www.gisaid.org	?	?	24/07/2020
USA/WA-S1917/2020	ncov	EPI_ISL_497346	MT831316.1	2020-06-02	North America	USA	Washington	Yakima County	North America	USA	Washington	genome	29869	Human	?	?	20B	B.1.1.77	GR	Washington State Department of Health	Seattle Flu Study	Deborah A. Nickerson et al	https://www.gisaid.org	?	?	24/07/2020
USA/WA-S1918/2020	ncov	EPI_ISL_497347	MT831475.1	2020-06-02	North America	USA	Washington	Yakima County	North America	USA	Washington	genome	29851	Human	?	?	20B	B.1.1.26	GR	Washington State Department of Health	Seattle Flu Study	Deborah A. Nickerson et al	https://www.gisaid.org	?	?	24/07/2020
USA/WA-S1919/2020	ncov	EPI_ISL_497348	MT831129.1	2020-06-02	North America	USA	Washington	Yakima County	North America	USA	Washington	genome	29857	Human	?	?	20B	B.1.1.291	GR	Washington State Department of Health	Seattle Flu Study	Deborah A. Nickerson et al	https://www.gisaid.org	?	?	24/07/2020
USA/WA-S192/2020	ncov	EPI_ISL_430230	MT632540.1	2020-03-20	North America	USA	Washington	Whatcom County	North America	USA	Washington	genome	29858	Human	?	?	20C	B.1	GH	Washington State Department of Health	Seattle Flu Study	Chu et al et al	https://www.gisaid.org	?	?	26/04/2020
USA/WA-S1921/2020	ncov	EPI_ISL_497349	MT831294.1	2020-06-03	North America	USA	Washington	Franklin County WA	North America	USA	Washington	genome	29835	Human	?	?	20B	B.1.1	GR	Washington State Department of Health	Seattle Flu Study	Deborah A. Nickerson et al	https://www.gisaid.org	?	?	24/07/2020
USA/WA-S1922/2020	ncov	EPI_ISL_497350	MT831459.1	2020-06-03	North America	USA	Washington	Franklin County WA	North America	USA	Washington	genome	29856	Human	?	?	20B	B.1.1.291	GR	Washington State Department of Health	Seattle Flu Study	Deborah A. Nickerson et al	https://www.gisaid.org	?	?	24/07/2020
USA/WA-S1923/2020	ncov	EPI_ISL_497351	MT831456.1	2020-06-03	North America	USA	Washington	Benton County	North America	USA	Washington	genome	29857	Human	?	?	20B	B.1.1.291	GR	Washington State Department of Health	Seattle Flu Study	Deborah A. Nickerson et al	https://www.gisaid.org	?	?	24/07/2020
USA/WA-S1924/2020	ncov	EPI_ISL_497352	MT831207.1	2020-06-03	North America	USA	Washington	Franklin County WA	North America	USA	Washington	genome	29869	Human	?	?	20B	B.1.1	GR	Washington State Department of Health	Seattle Flu Study	Deborah A. Nickerson et al	https://www.gisaid.org	?	?	24/07/2020
USA/WA-S1925/2020	ncov	EPI_ISL_497353	MT831460.1	2020-06-04	North America	USA	Washington	Yakima County	North America	USA	Washington	genome	29862	Human	?	?	20B	B.1.1.26	GR	Washington State Department of Health	Seattle Flu Study	Deborah A. Nickerson et al	https://www.gisaid.org	?	?	24/07/2020
USA/WA-S1926/2020	ncov	EPI_ISL_497354	?	2020-06-03	North America	USA	Washington	Yakima County	North America	USA	Washington	genome	29825	Human	?	?	20B	B.1.1.77	GR	Washington State Department of Health	Seattle Flu Study	Deborah A. Nickerson et al	https://www.gisaid.org	?	?	24/07/2020
USA/WA-S1927/2020	ncov	EPI_ISL_497355	?	2020-06-03	North America	USA	Washington	Yakima County	North America	USA	Washington	genome	29747	Human	?	?	20B	B.1.1	GR	Washington State Department of Health	Seattle Flu Study	Deborah A. Nickerson et al	https://www.gisaid.org	?	?	24/07/2020
USA/WA-S1928/2020	ncov	EPI_ISL_497356	MT831432.1	2020-06-03	North America	USA	Washington	Yakima County	North America	USA	Washington	genome	29860	Human	?	?	20B	B.1.1.26	GR	Washington State Department of Health	Seattle Flu Study	Deborah A. Nickerson et al	https://www.gisaid.org	?	?	24/07/2020
USA/WA-S1929/2020	ncov	EPI_ISL_497357	MT831184.1	2020-06-04	North America	USA	Washington	Yakima County	North America	USA	Washington	genome	29868	Human	?	?	20B	B.1.1.291	GR	Washington State Department of Health	Seattle Flu Study	Deborah A. Nickerson et al	https://www.gisaid.org	?	?	24/07/2020
USA/WA-S193/2020	ncov	EPI_ISL_430231	MT632538.1	2020-03-19	North America	USA	Washington	Grant County WA	North America	USA	Washington	genome	29861	Human	?	?	19B	A.1	S	Washington State Department of Health	Seattle Flu Study	Chu et al et al	https://www.gisaid.org	?	?	26/04/2020
USA/WA-S1930/2020	ncov	EPI_ISL_497358	MT831299.1	2020-06-03	North America	USA	Washington	Yakima County	North America	USA	Washington	genome	29870	Human	?	?	20B	B.1.1	GR	Washington State Department of Health	Seattle Flu Study	Deborah A. Nickerson et al	https://www.gisaid.org	?	?	24/07/2020
USA/WA-S1931/2020	ncov	EPI_ISL_497359	MT831455.1	2020-06-03	North America	USA	Washington	Yakima County	North America	USA	Washington	genome	29868	Human	?	?	20A	B.1.124	GH	Washington State Department of Health	Seattle Flu Study	Deborah A. Nickerson et al	https://www.gisaid.org	?	?	24/07/2020
USA/WA-S1932/2020	ncov	EPI_ISL_497360	MT831275.1	2020-06-03	North America	USA	Washington	Yakima County	North America	USA	Washington	genome	29869	Human	?	?	20B	B.1.1.77	GR	Washington State Department of Health	Seattle Flu Study	Deborah A. Nickerson et al	https://www.gisaid.org	?	?	24/07/2020
USA/WA-S1933/2020	ncov	EPI_ISL_497361	MT831263.1	2020-06-03	North America	USA	Washington	Yakima County	North America	USA	Washington	genome	29869	Human	?	?	20B	B.1.1.291	GR	Washington State Department of Health	Seattle Flu Study	Deborah A. Nickerson et al	https://www.gisaid.org	?	?	24/07/2020
USA/WA-S1934/2020	ncov	EPI_ISL_497362	MT831360.1	2020-06-03	North America	USA	Washington	Yakima County	North America	USA	Washington	genome	29867	Human	?	?	20B	B.1.1.77	GR	Washington State Department of Health	Seattle Flu Study	Deborah A. Nickerson et al	https://www.gisaid.org	?	?	24/07/2020
USA/WA-S1935/2020	ncov	EPI_ISL_497363	MT831389.1	2020-06-03	North America	USA	Washington	Yakima County	North America	USA	Washington	genome	29859	Human	?	?	20B	B.1.1.77	GR	Washington State Department of Health	Seattle Flu Study	Deborah A. Nickerson et al	https://www.gisaid.org	?	?	24/07/2020
USA/WA-S1936/2020	ncov	EPI_ISL_497364	MT831372.1	2020-06-03	North America	USA	Washington	Yakima County	North America	USA	Washington	genome	29867	Human	?	?	20B	B.1.1	GR	Washington State Department of Health	Seattle Flu Study	Deborah A. Nickerson et al	https://www.gisaid.org	?	?	24/07/2020
USA/WA-S1937/2020	ncov	EPI_ISL_497365	MT831223.1	2020-06-02	North America	USA	Washington	Yakima County	North America	USA	Washington	genome	29870	Human	?	?	20B	B.1.1.291	GR	Washington State Department of Health	Seattle Flu Study	Deborah A. Nickerson et al	https://www.gisaid.org	?	?	24/07/2020
USA/WA-S1938/2020	ncov	EPI_ISL_497366	MT831205.1	2020-06-03	North America	USA	Washington	Yakima County	North America	USA	Washington	genome	29869	Human	?	?	20A	B.1.124	GH	Washington State Department of Health	Seattle Flu Study	Deborah A. Nickerson et al	https://www.gisaid.org	?	?	24/07/2020
USA/WA-S1939/2020	ncov	EPI_ISL_497367	MT831386.1	2020-06-03	North America	USA	Washington	Yakima County	North America	USA	Washington	genome	29856	Human	?	?	20B	B.1.1.77	GR	Washington State Department of Health	Seattle Flu Study	Deborah A. Nickerson et al	https://www.gisaid.org	?	?	24/07/2020
USA/WA-S194/2020	ncov	EPI_ISL_430232	MT632514.1	2020-03-20	North America	USA	Washington	King County	North America	USA	Washington	genome	29863	Human	?	?	19B	A.1	S	Washington State Department of Health	Seattle Flu Study	Chu et al et al	https://www.gisaid.org	?	?	26/04/2020
USA/WA-S1940/2020	ncov	EPI_ISL_497368	MT831447.1	2020-06-02	North America	USA	Washington	Yakima County	North America	USA	Washington	genome	29868	Human	?	?	20B	B.1.1.26	GR	Washington State Department of Health	Seattle Flu Study	Deborah A. Nickerson et al	https://www.gisaid.org	?	?	24/07/2020
USA/WA-S1941/2020	ncov	EPI_ISL_497369	MT831238.1	2020-06-03	North America	USA	Washington	Yakima County	North America	USA	Washington	genome	29869	Human	?	?	20B	B.1.1.77	GR	Washington State Department of Health	Seattle Flu Study	Deborah A. Nickerson et al	https://www.gisaid.org	?	?	24/07/2020
USA/WA-S1942/2020	ncov	EPI_ISL_497370	MT831197.1	2020-06-02	North America	USA	Washington	Yakima County	North America	USA	Washington	genome	29868	Human	?	?	20B	B.1.1.76	GR	Washington State Department of Health	Seattle Flu Study	Deborah A. Nickerson et al	https://www.gisaid.org	?	?	24/07/2020
USA/WA-S1943/2020	ncov	EPI_ISL_497371	MT831408.1	2020-06-02	North America	USA	Washington	Yakima County	North America	USA	Washington	genome	29857	Human	?	?	20B	B.1.1	GR	Washington State Department of Health	Seattle Flu Study	Deborah A. Nickerson et al	https://www.gisaid.org	?	?	24/07/2020
USA/WA-S1944/2020	ncov	EPI_ISL_497372	MT831382.1	2020-06-02	North America	USA	Washington	Yakima County	North America	USA	Washington	genome	29868	Human	?	?	20B	B.1.1.65	GR	Washington State Department of Health	Seattle Flu Study	Deborah A. Nickerson et al	https://www.gisaid.org	?	?	24/07/2020
USA/WA-S1945/2020	ncov	EPI_ISL_497373	MT831462.1	2020-06-02	North America	USA	Washington	Yakima County	North America	USA	Washington	genome	29863	Human	?	?	20B	B.1.1.26	GR	Washington State Department of Health	Seattle Flu Study	Deborah A. Nickerson et al	https://www.gisaid.org	?	?	24/07/2020
USA/WA-S1946/2020	ncov	EPI_ISL_497374	MT831255.1	2020-06-02	North America	USA	Washington	Yakima County	North America	USA	Washington	genome	29868	Human	?	?	20B	B.1.1.77	GR	Washington State Department of Health	Seattle Flu Study	Deborah A. Nickerson et al	https://www.gisaid.org	?	?	24/07/2020
USA/WA-S1947/2020	ncov	EPI_ISL_497375	MT831374.1	2020-06-02	North America	USA	Washington	Yakima County	North America	USA	Washington	genome	29873	Human	?	?	20B	B.1.1.26	GR	Washington State Department of Health	Seattle Flu Study	Deborah A. Nickerson et al	https://www.gisaid.org	?	?	24/07/2020
USA/WA-S1948/2020	ncov	EPI_ISL_497376	MT831280.1	2020-06-03	North America	USA	Washington	Yakima County	North America	USA	Washington	genome	29864	Human	?	?	20B	B.1.1.77	GR	Washington State Department of Health	Seattle Flu Study	Deborah A. Nickerson et al	https://www.gisaid.org	?	?	24/07/2020
USA/WA-S1949/2020	ncov	EPI_ISL_497377	MT831345.1	2020-06-03	North America	USA	Washington	Yakima County	North America	USA	Washington	genome	29868	Human	?	?	20B	B.1.1.291	GR	Washington State Department of Health	Seattle Flu Study	Deborah A. Nickerson et al	https://www.gisaid.org	?	?	24/07/2020
USA/WA-S195/2020	ncov	EPI_ISL_430233	MT632519.1	2020-03-20	North America	USA	Washington	Whatcom County	North America	USA	Washington	genome	29868	Human	?	?	20C	B.1	GH	Washington State Department of Health	Seattle Flu Study	Chu et al et al	https://www.gisaid.org	?	?	26/04/2020
USA/WA-S1950/2020	ncov	EPI_ISL_497378	MT831124.1	2020-06-03	North America	USA	Washington	Yakima County	North America	USA	Washington	genome	29857	Human	?	?	20B	B.1.1.290	GR	Washington State Department of Health	Seattle Flu Study	Deborah A. Nickerson et al	https://www.gisaid.org	?	?	24/07/2020
USA/WA-S1951/2020	ncov	EPI_ISL_497379	MT831429.1	2020-06-02	North America	USA	Washington	Yakima County	North America	USA	Washington	genome	29869	Human	?	?	19B	A.1	S	Washington State Department of Health	Seattle Flu Study	Deborah A. Nickerson et al	https://www.gisaid.org	?	?	24/07/2020
USA/WA-S1952/2020	ncov	EPI_ISL_497380	MT831309.1	2020-06-03	North America	USA	Washington	Yakima County	North America	USA	Washington	genome	29869	Human	?	?	20B	B.1.1.77	GR	Washington State Department of Health	Seattle Flu Study	Deborah A. Nickerson et al	https://www.gisaid.org	?	?	24/07/2020
USA/WA-S1953/2020	ncov	EPI_ISL_497381	MT831395.1	2020-06-03	North America	USA	Washington	Yakima County	North America	USA	Washington	genome	29859	Human	?	?	20B	B.1.1	GR	Washington State Department of Health	Seattle Flu Study	Deborah A. Nickerson et al	https://www.gisaid.org	?	?	24/07/2020
USA/WA-S1954/2020	ncov	EPI_ISL_497382	MT831479.1	2020-06-03	North America	USA	Washington	Snohomish County	North America	USA	Washington	genome	29856	Human	?	?	20C	B.1.21	GH	Washington State Department of Health	Seattle Flu Study	Deborah A. Nickerson et al	https://www.gisaid.org	?	?	24/07/2020
USA/WA-S1955/2020	ncov	EPI_ISL_497383	MT831434.1	2020-06-02	North America	USA	Washington	Yakima County	North America	USA	Washington	genome	29857	Human	?	?	20B	B.1.1.77	GR	Washington State Department of Health	Seattle Flu Study	Deborah A. Nickerson et al	https://www.gisaid.org	?	?	24/07/2020
USA/WA-S1956/2020	ncov	EPI_ISL_497384	MT831308.1	2020-06-02	North America	USA	Washington	Yakima County	North America	USA	Washington	genome	29857	Human	?	?	20B	B.1.1.77	GR	Washington State Department of Health	Seattle Flu Study	Deborah A. Nickerson et al	https://www.gisaid.org	?	?	24/07/2020
USA/WA-S1957/2020	ncov	EPI_ISL_497385	MT831312.1	2020-06-03	North America	USA	Washington	Yakima County	North America	USA	Washington	genome	29856	Human	?	?	20B	B.1.1.77	GR	Washington State Department of Health	Seattle Flu Study	Deborah A. Nickerson et al	https://www.gisaid.org	?	?	24/07/2020
USA/WA-S1958/2020	ncov	EPI_ISL_497386	MT831469.1	2020-06-03	North America	USA	Washington	Yakima County	North America	USA	Washington	genome	29868	Human	?	?	19B	A.1	S	Washington State Department of Health	Seattle Flu Study	Deborah A. Nickerson et al	https://www.gisaid.org	?	?	24/07/2020
USA/WA-S1959/2020	ncov	EPI_ISL_497387	MT831483.1	2020-06-04	North America	USA	Washington	King County	North America	USA	Washington	genome	29862	Human	?	?	20C	B.1	GH	Washington State Department of Health	Seattle Flu Study	Deborah A. Nickerson et al	https://www.gisaid.org	?	?	24/07/2020
USA/WA-S196/2020	ncov	EPI_ISL_430234	MT632496.1	2020-03-19	North America	USA	Washington	King County	North America	USA	Washington	genome	29852	Human	?	?	19B	A.1	S	Washington State Department of Health	Seattle Flu Study	Chu et al et al	https://www.gisaid.org	?	?	26/04/2020
USA/WA-S1960/2020	ncov	EPI_ISL_497388	?	2020-06-03	North America	USA	Washington	Yakima County	North America	USA	Washington	genome	29874	Human	?	?	20B	B.1.1.77	GR	Washington State Department of Health	Seattle Flu Study	Deborah A. Nickerson et al	https://www.gisaid.org	?	?	24/07/2020
USA/WA-S1961/2020	ncov	EPI_ISL_497389	MT831264.1	2020-06-03	North America	USA	Washington	Yakima County	North America	USA	Washington	genome	29873	Human	?	?	20B	B.1.1.77	GR	Washington State Department of Health	Seattle Flu Study	Deborah A. Nickerson et al	https://www.gisaid.org	?	?	24/07/2020
USA/WA-S1962/2020	ncov	EPI_ISL_497390	MT831214.1	2020-06-03	North America	USA	Washington	Yakima County	North America	USA	Washington	genome	29869	Human	?	?	20B	B.1.1.77	GR	Washington State Department of Health	Seattle Flu Study	Deborah A. Nickerson et al	https://www.gisaid.org	?	?	24/07/2020
USA/WA-S1963/2020	ncov	EPI_ISL_497391	MT831363.1	2020-06-03	North America	USA	Washington	Yakima County	North America	USA	Washington	genome	29859	Human	?	?	20B	B.1.1.291	GR	Washington State Department of Health	Seattle Flu Study	Deborah A. Nickerson et al	https://www.gisaid.org	?	?	24/07/2020
USA/WA-S1964/2020	ncov	EPI_ISL_497392	MT831183.1	2020-06-03	North America	USA	Washington	Yakima County	North America	USA	Washington	genome	29868	Human	?	?	20B	B.1.1.291	GR	Washington State Department of Health	Seattle Flu Study	Deborah A. Nickerson et al	https://www.gisaid.org	?	?	24/07/2020
USA/WA-S1965/2020	ncov	EPI_ISL_497393	MT831209.1	2020-06-03	North America	USA	Washington	Yakima County	North America	USA	Washington	genome	29868	Human	?	?	20B	B.1.1	GR	Washington State Department of Health	Seattle Flu Study	Deborah A. Nickerson et al	https://www.gisaid.org	?	?	24/07/2020
USA/WA-S1966/2020	ncov	EPI_ISL_497394	MT831166.1	2020-06-03	North America	USA	Washington	Yakima County	North America	USA	Washington	genome	29869	Human	?	?	20B	B.1.1.291	GR	Washington State Department of Health	Seattle Flu Study	Deborah A. Nickerson et al	https://www.gisaid.org	?	?	24/07/2020
USA/WA-S1967/2020	ncov	EPI_ISL_497395	MT831227.1	2020-06-03	North America	USA	Washington	Yakima County	North America	USA	Washington	genome	29867	Human	?	?	20B	B.1.1.291	GR	Washington State Department of Health	Seattle Flu Study	Deborah A. Nickerson et al	https://www.gisaid.org	?	?	24/07/2020
USA/WA-S1968/2020	ncov	EPI_ISL_497396	MT831186.1	2020-06-03	North America	USA	Washington	Yakima County	North America	USA	Washington	genome	29867	Human	?	?	20B	B.1.1.77	GR	Washington State Department of Health	Seattle Flu Study	Deborah A. Nickerson et al	https://www.gisaid.org	?	?	24/07/2020
USA/WA-S1969/2020	ncov	EPI_ISL_497397	MT831277.1	2020-06-03	North America	USA	Washington	Yakima County	North America	USA	Washington	genome	29860	Human	?	?	20B	B.1.1.77	GR	Washington State Department of Health	Seattle Flu Study	Deborah A. Nickerson et al	https://www.gisaid.org	?	?	24/07/2020
USA/WA-S197/2020	ncov	EPI_ISL_430235	MT632498.1	2020-03-20	North America	USA	Washington	Whatcom County	North America	USA	Washington	genome	29868	Human	?	?	20C	B.1.368	GH	Washington State Department of Health	Seattle Flu Study	Chu et al et al	https://www.gisaid.org	?	?	26/04/2020
USA/WA-S1970/2020	ncov	EPI_ISL_497398	?	2020-06-03	North America	USA	Washington	Yakima County	North America	USA	Washington	genome	29857	Human	?	?	20B	B.1.1.291	GR	Washington State Department of Health	Seattle Flu Study	Deborah A. Nickerson et al	https://www.gisaid.org	?	?	24/07/2020
USA/WA-S1971/2020	ncov	EPI_ISL_497399	MT831175.1	2020-06-03	North America	USA	Washington	Yakima County	North America	USA	Washington	genome	29868	Human	?	?	20B	B.1.1.291	GR	Washington State Department of Health	Seattle Flu Study	Deborah A. Nickerson et al	https://www.gisaid.org	?	?	24/07/2020
USA/WA-S1972/2020	ncov	EPI_ISL_497400	MT831293.1	2020-06-03	North America	USA	Washington	Yakima County	North America	USA	Washington	genome	29868	Human	?	?	20B	B.1.1.291	GR	Washington State Department of Health	Seattle Flu Study	Deborah A. Nickerson et al	https://www.gisaid.org	?	?	24/07/2020
USA/WA-S1973/2020	ncov	EPI_ISL_497401	MT831296.1	2020-06-03	North America	USA	Washington	Yakima County	North America	USA	Washington	genome	29875	Human	?	?	20A	B.1.154	G	Washington State Department of Health	Seattle Flu Study	Deborah A. Nickerson et al	https://www.gisaid.org	?	?	24/07/2020
USA/WA-S1974/2020	ncov	EPI_ISL_497402	MT831236.1	2020-06-03	North America	USA	Washington	Yakima County	North America	USA	Washington	genome	29867	Human	?	?	20B	B.1.1.291	GR	Washington State Department of Health	Seattle Flu Study	Deborah A. Nickerson et al	https://www.gisaid.org	?	?	24/07/2020
USA/WA-S1975/2020	ncov	EPI_ISL_497403	MT831321.1	2020-06-03	North America	USA	Washington	Yakima County	North America	USA	Washington	genome	29869	Human	?	?	20B	B.1.1.291	GR	Washington State Department of Health	Seattle Flu Study	Deborah A. Nickerson et al	https://www.gisaid.org	?	?	24/07/2020
USA/WA-S1976/2020	ncov	EPI_ISL_497404	MT831370.1	2020-06-03	North America	USA	Washington	Yakima County	North America	USA	Washington	genome	29856	Human	?	?	20B	B.1.1	GR	Washington State Department of Health	Seattle Flu Study	Deborah A. Nickerson et al	https://www.gisaid.org	?	?	24/07/2020
USA/WA-S1977/2020	ncov	EPI_ISL_497405	MT831313.1	2020-06-03	North America	USA	Washington	Yakima County	North America	USA	Washington	genome	29855	Human	?	?	20B	B.1	G	Washington State Department of Health	Seattle Flu Study	Deborah A. Nickerson et al	https://www.gisaid.org	?	?	24/07/2020
USA/WA-S1978/2020	ncov	EPI_ISL_497406	?	2020-06-03	North America	USA	Washington	Yakima County	North America	USA	Washington	genome	29869	Human	?	?	20B	B.1.1.77	GR	Washington State Department of Health	Seattle Flu Study	Deborah A. Nickerson et al	https://www.gisaid.org	?	?	24/07/2020
USA/WA-S1979/2020	ncov	EPI_ISL_497407	?	2020-06-03	North America	USA	Washington	Yakima County	North America	USA	Washington	genome	29857	Human	?	?	20B	B.1.1.77	GR	Washington State Department of Health	Seattle Flu Study	Deborah A. Nickerson et al	https://www.gisaid.org	?	?	24/07/2020
USA/WA-S198/2020	ncov	EPI_ISL_430236	MT632511.1	2020-03-20	North America	USA	Washington	Whatcom County	North America	USA	Washington	genome	29870	Human	?	?	20C	B.1	GH	Washington State Department of Health	Seattle Flu Study	Chu et al et al	https://www.gisaid.org	?	?	26/04/2020
USA/WA-S1980/2020	ncov	EPI_ISL_497408	MT831181.1	2020-06-03	North America	USA	Washington	Yakima County	North America	USA	Washington	genome	29869	Human	?	?	20B	B.1.1.77	GR	Washington State Department of Health	Seattle Flu Study	Deborah A. Nickerson et al	https://www.gisaid.org	?	?	24/07/2020
USA/WA-S1981/2020	ncov	EPI_ISL_497409	MT831139.1	2020-06-03	North America	USA	Washington	Yakima County	North America	USA	Washington	genome	29869	Human	?	?	20B	B.1.1	GR	Washington State Department of Health	Seattle Flu Study	Deborah A. Nickerson et al	https://www.gisaid.org	?	?	24/07/2020
USA/WA-S1982/2020	ncov	EPI_ISL_497410	MT831149.1	2020-06-04	North America	USA	Washington	Yakima County	North America	USA	Washington	genome	29873	Human	?	?	20B	B.1.1.291	GR	Washington State Department of Health	Seattle Flu Study	Deborah A. Nickerson et al	https://www.gisaid.org	?	?	24/07/2020
USA/WA-S1983/2020	ncov	EPI_ISL_497411	MT831307.1	2020-06-04	North America	USA	Washington	Yakima County	North America	USA	Washington	genome	29873	Human	?	?	20B	B.1.1.77	GR	Washington State Department of Health	Seattle Flu Study	Deborah A. Nickerson et al	https://www.gisaid.org	?	?	24/07/2020
USA/WA-S1984/2020	ncov	EPI_ISL_497412	MT831172.1	2020-06-04	North America	USA	Washington	Yakima County	North America	USA	Washington	genome	29868	Human	?	?	20B	B.1.1.291	GR	Washington State Department of Health	Seattle Flu Study	Deborah A. Nickerson et al	https://www.gisaid.org	?	?	24/07/2020
USA/WA-S1985/2020	ncov	EPI_ISL_497413	MT831303.1	2020-06-04	North America	USA	Washington	Yakima County	North America	USA	Washington	genome	29868	Human	?	?	20B	B.1.1.233	GR	Washington State Department of Health	Seattle Flu Study	Deborah A. Nickerson et al	https://www.gisaid.org	?	?	24/07/2020
USA/WA-S1986/2020	ncov	EPI_ISL_497414	MT831298.1	2020-06-04	North America	USA	Washington	Yakima County	North America	USA	Washington	genome	29868	Human	?	?	20B	B.1.1	GR	Washington State Department of Health	Seattle Flu Study	Deborah A. Nickerson et al	https://www.gisaid.org	?	?	24/07/2020
USA/WA-S1987/2020	ncov	EPI_ISL_497415	MT831241.1	2020-06-04	North America	USA	Washington	Yakima County	North America	USA	Washington	genome	29869	Human	?	?	20B	B.1.1.77	GR	Washington State Department of Health	Seattle Flu Study	Deborah A. Nickerson et al	https://www.gisaid.org	?	?	24/07/2020
USA/WA-S1988/2020	ncov	EPI_ISL_497416	MT831332.1	2020-06-04	North America	USA	Washington	Yakima County	North America	USA	Washington	genome	29868	Human	?	?	20B	B.1.1.76	GR	Washington State Department of Health	Seattle Flu Study	Deborah A. Nickerson et al	https://www.gisaid.org	?	?	24/07/2020
USA/WA-S1989/2020	ncov	EPI_ISL_497417	MT831261.1	2020-06-04	North America	USA	Washington	Yakima County	North America	USA	Washington	genome	29869	Human	?	?	20B	B.1.1.291	GR	Washington State Department of Health	Seattle Flu Study	Deborah A. Nickerson et al	https://www.gisaid.org	?	?	24/07/2020
USA/WA-S199/2020	ncov	EPI_ISL_430237	MT632523.1	2020-03-20	North America	USA	Washington	Whatcom County	North America	USA	Washington	genome	29869	Human	?	?	20C	B.1	GH	Washington State Department of Health	Seattle Flu Study	Chu et al et al	https://www.gisaid.org	?	?	26/04/2020
USA/WA-S1990/2020	ncov	EPI_ISL_497418	MT831392.1	2020-06-04	North America	USA	Washington	Yakima County	North America	USA	Washington	genome	29848	Human	?	?	20A	B.1.5.11	G	Washington State Department of Health	Seattle Flu Study	Deborah A. Nickerson et al	https://www.gisaid.org	?	?	24/07/2020
USA/WA-S1991/2020	ncov	EPI_ISL_497419	MT831146.1	2020-06-04	North America	USA	Washington	Yakima County	North America	USA	Washington	genome	29847	Human	?	?	20B	B.1.1.291	GR	Washington State Department of Health	Seattle Flu Study	Deborah A. Nickerson et al	https://www.gisaid.org	?	?	24/07/2020
USA/WA-S1992/2020	ncov	EPI_ISL_497420	MT831286.1	2020-06-04	North America	USA	Washington	Yakima County	North America	USA	Washington	genome	29869	Human	?	?	20B	B.1.1.77	GR	Washington State Department of Health	Seattle Flu Study	Deborah A. Nickerson et al	https://www.gisaid.org	?	?	24/07/2020
USA/WA-S1993/2020	ncov	EPI_ISL_497421	MT831346.1	2020-06-04	North America	USA	Washington	Yakima County	North America	USA	Washington	genome	29868	Human	?	?	20B	B.1.1.77	GR	Washington State Department of Health	Seattle Flu Study	Deborah A. Nickerson et al	https://www.gisaid.org	?	?	24/07/2020
USA/WA-S1994/2020	ncov	EPI_ISL_497422	MT831468.1	2020-06-04	North America	USA	Washington	Yakima County	North America	USA	Washington	genome	29857	Human	?	?	20B	B.1.1.26	GR	Washington State Department of Health	Seattle Flu Study	Deborah A. Nickerson et al	https://www.gisaid.org	?	?	24/07/2020
USA/WA-S1995/2020	ncov	EPI_ISL_497423	MT831320.1	2020-06-04	North America	USA	Washington	Yakima County	North America	USA	Washington	genome	29874	Human	?	?	20C	B.1	GH	Washington State Department of Health	Seattle Flu Study	Deborah A. Nickerson et al	https://www.gisaid.org	?	?	24/07/2020
USA/WA-S1996/2020	ncov	EPI_ISL_497424	MT831472.1	2020-06-04	North America	USA	Washington	Yakima County	North America	USA	Washington	genome	29879	Human	?	?	19B	A.1	S	Washington State Department of Health	Seattle Flu Study	Deborah A. Nickerson et al	https://www.gisaid.org	?	?	24/07/2020
USA/WA-S1997/2020	ncov	EPI_ISL_497425	MT831180.1	2020-06-04	North America	USA	Washington	Yakima County	North America	USA	Washington	genome	29874	Human	?	?	20B	B.1.1.77	GR	Washington State Department of Health	Seattle Flu Study	Deborah A. Nickerson et al	https://www.gisaid.org	?	?	24/07/2020
USA/WA-S1998/2020	ncov	EPI_ISL_497426	MT831477.1	2020-06-04	North America	USA	Washington	Yakima County	North America	USA	Washington	genome	29873	Human	?	?	20B	B.1.1	GR	Washington State Department of Health	Seattle Flu Study	Deborah A. Nickerson et al	https://www.gisaid.org	?	?	24/07/2020
USA/WA-S1999/2020	ncov	EPI_ISL_497427	MT831278.1	2020-06-04	North America	USA	Washington	Yakima County	North America	USA	Washington	genome	29868	Human	?	?	20B	B.1.1.77	GR	Washington State Department of Health	Seattle Flu Study	Deborah A. Nickerson et al	https://www.gisaid.org	?	?	24/07/2020
USA/WA-S2/2020	ncov	EPI_ISL_413456	MT598633.1	2020-02-21	North America	USA	Washington	King County	North America	USA	Washington	genome	29857	Human	?	?	19B	A.1	S	Seattle Flu Study, University of Washington Medical Center	Seattle Flu Study, University of Washington Medical Center	Chu et al et al	https://www.gisaid.org	Cryptic transmission of SARS-CoV-2 in Washington State	https://doi.dx.org/10.1101/2020.04.02.20051417	05/03/2020
USA/WA-S20/2020	ncov	EPI_ISL_417073	MT627316.1	2020-03-02	North America	USA	Washington		North America	USA	Washington	genome	29869	Human	?	?	19B	A.1	S	Washington State Department of Health	Seattle Flu Study	Chu etl al et al	https://www.gisaid.org	Cryptic transmission of SARS-CoV-2 in Washington State	https://doi.dx.org/10.1101/2020.04.02.20051417	24/03/2020
USA/WA-S200/2020	ncov	EPI_ISL_430238	MT632583.1	2020-03-20	North America	USA	Washington	Yakima County	North America	USA	Washington	genome	29868	Human	?	?	19B	A.1	S	Washington State Department of Health	Seattle Flu Study	Chu et al et al	https://www.gisaid.org	?	?	26/04/2020
USA/WA-S2000/2020	ncov	EPI_ISL_497428	MT831431.1	2020-06-04	North America	USA	Washington	Yakima County	North America	USA	Washington	genome	29870	Human	?	?	20A	B.1.5.11	G	Washington State Department of Health	Seattle Flu Study	Deborah A. Nickerson et al	https://www.gisaid.org	?	?	24/07/2020
USA/WA-S2001/2020	ncov	EPI_ISL_497429	MT831204.1	2020-06-04	North America	USA	Washington	Yakima County	North America	USA	Washington	genome	29870	Human	?	?	20B	B.1.1.26	GR	Washington State Department of Health	Seattle Flu Study	Deborah A. Nickerson et al	https://www.gisaid.org	?	?	24/07/2020
USA/WA-S2002/2020	ncov	EPI_ISL_497430	MT831467.1	2020-06-03	North America	USA	Washington	Yakima County	North America	USA	Washington	genome	29869	Human	?	?	19B	A.1	S	Washington State Department of Health	Seattle Flu Study	Deborah A. Nickerson et al	https://www.gisaid.org	?	?	24/07/2020
USA/WA-S2003/2020	ncov	EPI_ISL_497431	MT831252.1	2020-06-04	North America	USA	Washington	Yakima County	North America	USA	Washington	genome	29857	Human	?	?	20B	B.1.1.290	GR	Washington State Department of Health	Seattle Flu Study	Deborah A. Nickerson et al	https://www.gisaid.org	?	?	24/07/2020
USA/WA-S2004/2020	ncov	EPI_ISL_497432	MT831151.1	2020-06-04	North America	USA	Washington	Yakima County	North America	USA	Washington	genome	29869	Human	?	?	20B	B.1.1.290	GR	Washington State Department of Health	Seattle Flu Study	Deborah A. Nickerson et al	https://www.gisaid.org	?	?	24/07/2020
USA/WA-S2005/2020	ncov	EPI_ISL_497433	MT831273.1	2020-06-05	North America	USA	Washington	Yakima County	North America	USA	Washington	genome	29857	Human	?	?	20B	B.1.1.291	GR	Washington State Department of Health	Seattle Flu Study	Deborah A. Nickerson et al	https://www.gisaid.org	?	?	24/07/2020
USA/WA-S2006/2020	ncov	EPI_ISL_497434	MT831143.1	2020-06-05	North America	USA	Washington	Yakima County	North America	USA	Washington	genome	29872	Human	?	?	20B	B.1.1.291	GR	Washington State Department of Health	Seattle Flu Study	Deborah A. Nickerson et al	https://www.gisaid.org	?	?	24/07/2020
USA/WA-S2007/2020	ncov	EPI_ISL_497435	MT831259.1	2020-06-04	North America	USA	Washington	Yakima County	North America	USA	Washington	genome	29869	Human	?	?	20B	B.1.1.291	GR	Washington State Department of Health	Seattle Flu Study	Deborah A. Nickerson et al	https://www.gisaid.org	?	?	24/07/2020
USA/WA-S2008/2020	ncov	EPI_ISL_497436	MT831357.1	2020-06-04	North America	USA	Washington	Yakima County	North America	USA	Washington	genome	29869	Human	?	?	20B	B.1.1.291	GR	Washington State Department of Health	Seattle Flu Study	Deborah A. Nickerson et al	https://www.gisaid.org	?	?	24/07/2020
USA/WA-S2009/2020	ncov	EPI_ISL_497437	MT831378.1	2020-06-04	North America	USA	Washington	Yakima County	North America	USA	Washington	genome	29879	Human	?	?	19B	A.1	S	Washington State Department of Health	Seattle Flu Study	Deborah A. Nickerson et al	https://www.gisaid.org	?	?	24/07/2020
USA/WA-S201/2020	ncov	EPI_ISL_430239	MT632563.1	2020-03-20	North America	USA	Washington	King County	North America	USA	Washington	genome	29869	Human	?	?	19B	A.1	S	Washington State Department of Health	Seattle Flu Study	Chu et al et al	https://www.gisaid.org	?	?	26/04/2020
USA/WA-S2010/2020	ncov	EPI_ISL_497438	MT831411.1	2020-06-04	North America	USA	Washington	Yakima County	North America	USA	Washington	genome	29857	Human	?	?	20B	B.1.1.76	GR	Washington State Department of Health	Seattle Flu Study	Deborah A. Nickerson et al	https://www.gisaid.org	?	?	24/07/2020
USA/WA-S2011/2020	ncov	EPI_ISL_497439	MT831203.1	2020-06-04	North America	USA	Washington	Benton County	North America	USA	Washington	genome	29857	Human	?	?	20B	B.1.1	GR	Washington State Department of Health	Seattle Flu Study	Deborah A. Nickerson et al	https://www.gisaid.org	?	?	24/07/2020
USA/WA-S2012/2020	ncov	EPI_ISL_497440	MT831128.1	2020-06-04	North America	USA	Washington	Yakima County	North America	USA	Washington	genome	29873	Human	?	?	20B	B.1.1.290	GR	Washington State Department of Health	Seattle Flu Study	Deborah A. Nickerson et al	https://www.gisaid.org	?	?	24/07/2020
USA/WA-S2013/2020	ncov	EPI_ISL_497441	MT831140.1	2020-06-04	North America	USA	Washington	Yakima County	North America	USA	Washington	genome	29869	Human	?	?	20B	B.1.1.291	GR	Washington State Department of Health	Seattle Flu Study	Deborah A. Nickerson et al	https://www.gisaid.org	?	?	24/07/2020
USA/WA-S2014/2020	ncov	EPI_ISL_497442	MT831444.1	2020-06-04	North America	USA	Washington	Yakima County	North America	USA	Washington	genome	29869	Human	?	?	19B	A.1	S	Washington State Department of Health	Seattle Flu Study	Deborah A. Nickerson et al	https://www.gisaid.org	?	?	24/07/2020
USA/WA-S2015/2020	ncov	EPI_ISL_497443	MT831266.1	2020-06-04	North America	USA	Washington	Yakima County	North America	USA	Washington	genome	29869	Human	?	?	20B	B.1.1.77	GR	Washington State Department of Health	Seattle Flu Study	Deborah A. Nickerson et al	https://www.gisaid.org	?	?	24/07/2020
USA/WA-S2016/2020	ncov	EPI_ISL_497444	MT831452.1	2020-06-04	North America	USA	Washington	Yakima County	North America	USA	Washington	genome	29868	Human	?	?	20B	B.1.1	GR	Washington State Department of Health	Seattle Flu Study	Deborah A. Nickerson et al	https://www.gisaid.org	?	?	24/07/2020
USA/WA-S2017/2020	ncov	EPI_ISL_497445	MT831230.1	2020-06-05	North America	USA	Washington	Yakima County	North America	USA	Washington	genome	29868	Human	?	?	20B	B.1.1.291	GR	Washington State Department of Health	Seattle Flu Study	Deborah A. Nickerson et al	https://www.gisaid.org	?	?	24/07/2020
USA/WA-S2018/2020	ncov	EPI_ISL_497446	MT831419.1	2020-06-05	North America	USA	Washington	Yakima County	North America	USA	Washington	genome	29868	Human	?	?	20B	B.1.1	GR	Washington State Department of Health	Seattle Flu Study	Deborah A. Nickerson et al	https://www.gisaid.org	?	?	24/07/2020
USA/WA-S2019/2020	ncov	EPI_ISL_497447	MT831165.1	2020-06-05	North America	USA	Washington	Yakima County	North America	USA	Washington	genome	29879	Human	?	?	20B	B.1.1.26	GR	Washington State Department of Health	Seattle Flu Study	Deborah A. Nickerson et al	https://www.gisaid.org	?	?	24/07/2020
USA/WA-S202/2020	ncov	EPI_ISL_430240	MT632517.1	2020-03-20	North America	USA	Washington	Whatcom County	North America	USA	Washington	genome	29868	Human	?	?	20C	B.1	GH	Washington State Department of Health	Seattle Flu Study	Chu et al et al	https://www.gisaid.org	?	?	26/04/2020
USA/WA-S2020/2020	ncov	EPI_ISL_497448	MT831188.1	2020-06-05	North America	USA	Washington	Kittitas County	North America	USA	Washington	genome	29876	Human	?	?	20B	B.1.1.291	GR	Washington State Department of Health	Seattle Flu Study	Deborah A. Nickerson et al	https://www.gisaid.org	?	?	24/07/2020
USA/WA-S2021/2020	ncov	EPI_ISL_497449	MT831156.1	2020-06-05	North America	USA	Washington	Yakima County	North America	USA	Washington	genome	29870	Human	?	?	20B	B.1.1.77	GR	Washington State Department of Health	Seattle Flu Study	Deborah A. Nickerson et al	https://www.gisaid.org	?	?	24/07/2020
USA/WA-S2022/2020	ncov	EPI_ISL_497450	MT831160.1	2020-06-05	North America	USA	Washington	Yakima County	North America	USA	Washington	genome	29877	Human	?	?	20A	B.1.124	GH	Washington State Department of Health	Seattle Flu Study	Deborah A. Nickerson et al	https://www.gisaid.org	?	?	24/07/2020
USA/WA-S2023/2020	ncov	EPI_ISL_497451	MT831213.1	2020-06-05	North America	USA	Washington	Yakima County	North America	USA	Washington	genome	29869	Human	?	?	20B	B.1.1.77	GR	Washington State Department of Health	Seattle Flu Study	Deborah A. Nickerson et al	https://www.gisaid.org	?	?	24/07/2020
USA/WA-S2024/2020	ncov	EPI_ISL_497452	MT831136.1	2020-06-05	North America	USA	Washington	Benton County	North America	USA	Washington	genome	29860	Human	?	?	20B	B.1.1.291	GR	Washington State Department of Health	Seattle Flu Study	Deborah A. Nickerson et al	https://www.gisaid.org	?	?	24/07/2020
USA/WA-S2025/2020	ncov	EPI_ISL_497453	MT831260.1	2020-06-05	North America	USA	Washington	Yakima County	North America	USA	Washington	genome	29872	Human	?	?	20B	B.1.1.290	GR	Washington State Department of Health	Seattle Flu Study	Deborah A. Nickerson et al	https://www.gisaid.org	?	?	24/07/2020
USA/WA-S2026/2020	ncov	EPI_ISL_497454	MT831283.1	2020-06-05	North America	USA	Washington	Yakima County	North America	USA	Washington	genome	29839	Human	?	?	20B	B.1.1.77	GR	Washington State Department of Health	Seattle Flu Study	Deborah A. Nickerson et al	https://www.gisaid.org	?	?	24/07/2020
USA/WA-S2027/2020	ncov	EPI_ISL_497455	MT831176.1	2020-06-05	North America	USA	Washington	Yakima County	North America	USA	Washington	genome	29873	Human	?	?	20A	B.1.5	G	Washington State Department of Health	Seattle Flu Study	Deborah A. Nickerson et al	https://www.gisaid.org	?	?	24/07/2020
USA/WA-S2028/2020	ncov	EPI_ISL_497456	MT831349.1	2020-06-05	North America	USA	Washington	Yakima County	North America	USA	Washington	genome	29859	Human	?	?	20A	B.1.154	G	Washington State Department of Health	Seattle Flu Study	Deborah A. Nickerson et al	https://www.gisaid.org	?	?	24/07/2020
USA/WA-S2029/2020	ncov	EPI_ISL_497457	MT831358.1	2020-06-05	North America	USA	Washington	Yakima County	North America	USA	Washington	genome	29872	Human	?	?	20B	B.1.1.291	GR	Washington State Department of Health	Seattle Flu Study	Deborah A. Nickerson et al	https://www.gisaid.org	?	?	24/07/2020
USA/WA-S203/2020	ncov	EPI_ISL_430241	MT632525.1	2020-03-20	North America	USA	Washington	Whatcom County	North America	USA	Washington	genome	29851	Human	?	?	20C	B.1.368	GH	Washington State Department of Health	Seattle Flu Study	Chu et al et al	https://www.gisaid.org	?	?	26/04/2020
USA/WA-S2030/2020	ncov	EPI_ISL_497458	MT831171.1	2020-06-06	North America	USA	Washington	Yakima County	North America	USA	Washington	genome	29870	Human	?	?	20B	B.1.1.77	GR	Washington State Department of Health	Seattle Flu Study	Deborah A. Nickerson et al	https://www.gisaid.org	?	?	24/07/2020
USA/WA-S2031/2020	ncov	EPI_ISL_497459	MT831221.1	2020-06-06	North America	USA	Washington	Yakima County	North America	USA	Washington	genome	29869	Human	?	?	20C	B.1.38	GH	Washington State Department of Health	Seattle Flu Study	Deborah A. Nickerson et al	https://www.gisaid.org	?	?	24/07/2020
USA/WA-S2032/2020	ncov	EPI_ISL_497460	MT831485.1	2020-06-06	North America	USA	Washington	Yakima County	North America	USA	Washington	genome	29869	Human	?	?	19B	A.1	S	Washington State Department of Health	Seattle Flu Study	Deborah A. Nickerson et al	https://www.gisaid.org	?	?	24/07/2020
USA/WA-S2033/2020	ncov	EPI_ISL_497461	MT831435.1	2020-06-06	North America	USA	Washington	Yakima County	North America	USA	Washington	genome	29858	Human	?	?	20B	B.1.1.77	GR	Washington State Department of Health	Seattle Flu Study	Deborah A. Nickerson et al	https://www.gisaid.org	?	?	24/07/2020
USA/WA-S2034/2020	ncov	EPI_ISL_497462	MT831399.1	2020-06-07	North America	USA	Washington	Yakima County	North America	USA	Washington	genome	29868	Human	?	?	20B	B.1.1	GR	Washington State Department of Health	Seattle Flu Study	Deborah A. Nickerson et al	https://www.gisaid.org	?	?	24/07/2020
USA/WA-S2035/2020	ncov	EPI_ISL_497463	MT831196.1	2020-06-06	North America	USA	Washington	Yakima County	North America	USA	Washington	genome	29860	Human	?	?	20B	B.1.1.26	GR	Washington State Department of Health	Seattle Flu Study	Deborah A. Nickerson et al	https://www.gisaid.org	?	?	24/07/2020
USA/WA-S2036/2020	ncov	EPI_ISL_497464	MT831170.1	2020-06-05	North America	USA	Washington	Yakima County	North America	USA	Washington	genome	29878	Human	?	?	20B	B.1.1	GR	Washington State Department of Health	Seattle Flu Study	Deborah A. Nickerson et al	https://www.gisaid.org	?	?	24/07/2020
USA/WA-S2037/2020	ncov	EPI_ISL_497465	MT831461.1	2020-06-05	North America	USA	Washington	Yakima County	North America	USA	Washington	genome	29856	Human	?	?	20B	B.1.1	GR	Washington State Department of Health	Seattle Flu Study	Deborah A. Nickerson et al	https://www.gisaid.org	?	?	24/07/2020
USA/WA-S2038/2020	ncov	EPI_ISL_497466	MT831486.1	2020-06-05	North America	USA	Washington	Yakima County	North America	USA	Washington	genome	29869	Human	?	?	19B	A.1	S	Washington State Department of Health	Seattle Flu Study	Deborah A. Nickerson et al	https://www.gisaid.org	?	?	24/07/2020
USA/WA-S2039/2020	ncov	EPI_ISL_497467	MT831400.1	2020-06-05	North America	USA	Washington	Yakima County	North America	USA	Washington	genome	29860	Human	?	?	20B	B.1.1.77	GR	Washington State Department of Health	Seattle Flu Study	Deborah A. Nickerson et al	https://www.gisaid.org	?	?	24/07/2020
USA/WA-S204/2020	ncov	EPI_ISL_430242	MT632528.1	2020-03-22	North America	USA	Washington	Whatcom County	North America	USA	Washington	genome	29868	Human	?	?	20C	B.1	GH	Washington State Department of Health	Seattle Flu Study	Chu et al et al	https://www.gisaid.org	?	?	26/04/2020
USA/WA-S2040/2020	ncov	EPI_ISL_497468	MT831267.1	2020-06-05	North America	USA	Washington	Yakima County	North America	USA	Washington	genome	29870	Human	?	?	20B	B.1.1.77	GR	Washington State Department of Health	Seattle Flu Study	Deborah A. Nickerson et al	https://www.gisaid.org	?	?	24/07/2020
USA/WA-S2041/2020	ncov	EPI_ISL_497469	MT831355.1	2020-06-05	North America	USA	Washington	Yakima County	North America	USA	Washington	genome	29870	Human	?	?	20B	B.1.1	GR	Washington State Department of Health	Seattle Flu Study	Deborah A. Nickerson et al	https://www.gisaid.org	?	?	24/07/2020
USA/WA-S2042/2020	ncov	EPI_ISL_497470	MT831362.1	2020-06-05	North America	USA	Washington	Yakima County	North America	USA	Washington	genome	29868	Human	?	?	20B	B.1.1	GR	Washington State Department of Health	Seattle Flu Study	Deborah A. Nickerson et al	https://www.gisaid.org	?	?	24/07/2020
USA/WA-S2043/2020	ncov	EPI_ISL_497471	MT831343.1	2020-06-05	North America	USA	Washington	Yakima County	North America	USA	Washington	genome	29843	Human	?	?	20B	B.1.1.65	GR	Washington State Department of Health	Seattle Flu Study	Deborah A. Nickerson et al	https://www.gisaid.org	?	?	24/07/2020
USA/WA-S2044/2020	ncov	EPI_ISL_497472	MT831473.1	2020-06-05	North America	USA	Washington	Yakima County	North America	USA	Washington	genome	29873	Human	?	?	19B	A.1	S	Washington State Department of Health	Seattle Flu Study	Deborah A. Nickerson et al	https://www.gisaid.org	?	?	24/07/2020
USA/WA-S2045/2020	ncov	EPI_ISL_497473	MT831402.1	2020-06-05	North America	USA	Washington	Yakima County	North America	USA	Washington	genome	29868	Human	?	?	19B	A.1	S	Washington State Department of Health	Seattle Flu Study	Deborah A. Nickerson et al	https://www.gisaid.org	?	?	24/07/2020
USA/WA-S2046/2020	ncov	EPI_ISL_497474	MT831480.1	2020-06-05	North America	USA	Washington	Yakima County	North America	USA	Washington	genome	29880	Human	?	?	19B	A.1	S	Washington State Department of Health	Seattle Flu Study	Deborah A. Nickerson et al	https://www.gisaid.org	?	?	24/07/2020
USA/WA-S2047/2020	ncov	EPI_ISL_497475	MT831422.1	2020-06-05	North America	USA	Washington	Yakima County	North America	USA	Washington	genome	29863	Human	?	?	20B	B.1.1.291	GR	Washington State Department of Health	Seattle Flu Study	Deborah A. Nickerson et al	https://www.gisaid.org	?	?	24/07/2020
USA/WA-S2048/2020	ncov	EPI_ISL_497476	MT831229.1	2020-06-05	North America	USA	Washington	Yakima County	North America	USA	Washington	genome	29868	Human	?	?	20B	B.1.1.291	GR	Washington State Department of Health	Seattle Flu Study	Deborah A. Nickerson et al	https://www.gisaid.org	?	?	24/07/2020
USA/WA-S2049/2020	ncov	EPI_ISL_497477	MT831127.1	2020-06-05	North America	USA	Washington	Yakima County	North America	USA	Washington	genome	29855	Human	?	?	20B	B.1.1.291	GR	Washington State Department of Health	Seattle Flu Study	Deborah A. Nickerson et al	https://www.gisaid.org	?	?	24/07/2020
USA/WA-S205/2020	ncov	EPI_ISL_430243	MT632499.1	2020-03-20	North America	USA	Washington	Whatcom County	North America	USA	Washington	genome	29869	Human	?	?	20C	B.1	GH	Washington State Department of Health	Seattle Flu Study	Chu et al et al	https://www.gisaid.org	?	?	26/04/2020
USA/WA-S2050/2020	ncov	EPI_ISL_497478	MT831222.1	2020-06-05	North America	USA	Washington	Kittitas County	North America	USA	Washington	genome	29852	Human	?	?	20B	B.1.1.77	GR	Washington State Department of Health	Seattle Flu Study	Deborah A. Nickerson et al	https://www.gisaid.org	?	?	24/07/2020
USA/WA-S2051/2020	ncov	EPI_ISL_497479	MT831327.1	2020-06-05	North America	USA	Washington	Yakima County	North America	USA	Washington	genome	29863	Human	?	?	20B	B.1.1.77	GR	Washington State Department of Health	Seattle Flu Study	Deborah A. Nickerson et al	https://www.gisaid.org	?	?	24/07/2020
USA/WA-S2052/2020	ncov	EPI_ISL_497480	MT831314.1	2020-06-05	North America	USA	Washington	Yakima County	North America	USA	Washington	genome	29868	Human	?	?	20B	B.1.1.77	GR	Washington State Department of Health	Seattle Flu Study	Deborah A. Nickerson et al	https://www.gisaid.org	?	?	24/07/2020
USA/WA-S2053/2020	ncov	EPI_ISL_497481	?	2020-06-06	North America	USA	Washington	Yakima County	North America	USA	Washington	genome	29868	Human	?	?	20B	B.1.1.77	GR	Washington State Department of Health	Seattle Flu Study	Deborah A. Nickerson et al	https://www.gisaid.org	?	?	24/07/2020
USA/WA-S2054/2020	ncov	EPI_ISL_497482	MT831465.1	2020-06-06	North America	USA	Washington	Yakima County	North America	USA	Washington	genome	29869	Human	?	?	19B	A.1	S	Washington State Department of Health	Seattle Flu Study	Deborah A. Nickerson et al	https://www.gisaid.org	?	?	24/07/2020
USA/WA-S2055/2020	ncov	EPI_ISL_497483	MT831189.1	2020-06-05	North America	USA	Washington	Yakima County	North America	USA	Washington	genome	29873	Human	?	?	20B	B.1.1.291	GR	Washington State Department of Health	Seattle Flu Study	Deborah A. Nickerson et al	https://www.gisaid.org	?	?	24/07/2020
USA/WA-S2056/2020	ncov	EPI_ISL_497484	?	2020-06-05	North America	USA	Washington	Yakima County	North America	USA	Washington	genome	29856	Human	?	?	20B	B.1	G	Washington State Department of Health	Seattle Flu Study	Deborah A. Nickerson et al	https://www.gisaid.org	?	?	24/07/2020
USA/WA-S2057/2020	ncov	EPI_ISL_497485	MT831219.1	2020-06-05	North America	USA	Washington	Yakima County	North America	USA	Washington	genome	29868	Human	?	?	20B	B.1.1.77	GR	Washington State Department of Health	Seattle Flu Study	Deborah A. Nickerson et al	https://www.gisaid.org	?	?	24/07/2020
USA/WA-S2058/2020	ncov	EPI_ISL_497486	MT831450.1	2020-06-05	North America	USA	Washington	Yakima County	North America	USA	Washington	genome	29868	Human	?	?	19B	A.1	S	Washington State Department of Health	Seattle Flu Study	Deborah A. Nickerson et al	https://www.gisaid.org	?	?	24/07/2020
USA/WA-S2059/2020	ncov	EPI_ISL_497487	MT831291.1	2020-06-05	North America	USA	Washington	Yakima County	North America	USA	Washington	genome	29839	Human	?	?	20B	B.1.1.77	GR	Washington State Department of Health	Seattle Flu Study	Deborah A. Nickerson et al	https://www.gisaid.org	?	?	24/07/2020
USA/WA-S206/2020	ncov	EPI_ISL_430244	MT632527.1	2020-03-20	North America	USA	Washington	Whatcom County	North America	USA	Washington	genome	29868	Human	?	?	20C	B.1	GH	Washington State Department of Health	Seattle Flu Study	Chu et al et al	https://www.gisaid.org	?	?	26/04/2020
USA/WA-S2060/2020	ncov	EPI_ISL_497488	MT831174.1	2020-06-05	North America	USA	Washington	Yakima County	North America	USA	Washington	genome	29868	Human	?	?	20B	B.1.1.291	GR	Washington State Department of Health	Seattle Flu Study	Deborah A. Nickerson et al	https://www.gisaid.org	?	?	24/07/2020
USA/WA-S2061/2020	ncov	EPI_ISL_497489	MT831134.1	2020-06-05	North America	USA	Washington	Yakima County	North America	USA	Washington	genome	29868	Human	?	?	20B	B.1.1.291	GR	Washington State Department of Health	Seattle Flu Study	Deborah A. Nickerson et al	https://www.gisaid.org	?	?	24/07/2020
USA/WA-S2062/2020	ncov	EPI_ISL_497490	MT831478.1	2020-06-05	North America	USA	Washington	Yakima County	North America	USA	Washington	genome	29868	Human	?	?	19B	A.1	S	Washington State Department of Health	Seattle Flu Study	Deborah A. Nickerson et al	https://www.gisaid.org	?	?	24/07/2020
USA/WA-S2063/2020	ncov	EPI_ISL_497491	MT831212.1	2020-06-05	North America	USA	Washington	Yakima County	North America	USA	Washington	genome	29868	Human	?	?	20B	B.1.1.291	GR	Washington State Department of Health	Seattle Flu Study	Deborah A. Nickerson et al	https://www.gisaid.org	?	?	24/07/2020
USA/WA-S2064/2020	ncov	EPI_ISL_497492	MT831210.1	2020-06-05	North America	USA	Washington	Yakima County	North America	USA	Washington	genome	29873	Human	?	?	20B	B.1.1.77	GR	Washington State Department of Health	Seattle Flu Study	Deborah A. Nickerson et al	https://www.gisaid.org	?	?	24/07/2020
USA/WA-S2065/2020	ncov	EPI_ISL_497493	MT831202.1	2020-06-06	North America	USA	Washington	Yakima County	North America	USA	Washington	genome	29873	Human	?	?	20B	B.1.1.76	GR	Washington State Department of Health	Seattle Flu Study	Deborah A. Nickerson et al	https://www.gisaid.org	?	?	24/07/2020
USA/WA-S2066/2020	ncov	EPI_ISL_497494	MT831470.1	2020-06-07	North America	USA	Washington	Yakima County	North America	USA	Washington	genome	29868	Human	?	?	19B	A.1	S	Washington State Department of Health	Seattle Flu Study	Deborah A. Nickerson et al	https://www.gisaid.org	?	?	24/07/2020
USA/WA-S2067/2020	ncov	EPI_ISL_497495	MT831482.1	2020-06-06	North America	USA	Washington	Yakima County	North America	USA	Washington	genome	29880	Human	?	?	19B	A.1	S	Washington State Department of Health	Seattle Flu Study	Deborah A. Nickerson et al	https://www.gisaid.org	?	?	24/07/2020
USA/WA-S2068/2020	ncov	EPI_ISL_497496	MT831471.1	2020-06-06	North America	USA	Washington		North America	USA	Washington	genome	29867	Human	?	?	19B	A.1	S	Washington State Department of Health	Seattle Flu Study	Deborah A. Nickerson et al	https://www.gisaid.org	?	?	24/07/2020
USA/WA-S2069/2020	ncov	EPI_ISL_497497	MT831178.1	2020-06-05	North America	USA	Washington	Yakima County	North America	USA	Washington	genome	29871	Human	?	?	20B	B.1.1.77	GR	Washington State Department of Health	Seattle Flu Study	Deborah A. Nickerson et al	https://www.gisaid.org	?	?	24/07/2020
USA/WA-S207/2020	ncov	EPI_ISL_430245	MT632599.1	2020-03-20	North America	USA	Washington		North America	USA	Washington	genome	29859	Human	?	?	19B	A.1	S	Washington State Department of Health	Seattle Flu Study	Chu et al et al	https://www.gisaid.org	?	?	26/04/2020
USA/WA-S2070/2020	ncov	EPI_ISL_497498	MT831335.1	2020-06-05	North America	USA	Washington	Yakima County	North America	USA	Washington	genome	29868	Human	?	?	20B	B.1.1.77	GR	Washington State Department of Health	Seattle Flu Study	Deborah A. Nickerson et al	https://www.gisaid.org	?	?	24/07/2020
USA/WA-S2071/2020	ncov	EPI_ISL_497499	MT831295.1	2020-06-05	North America	USA	Washington	Yakima County	North America	USA	Washington	genome	29867	Human	?	?	20B	B.1.1.77	GR	Washington State Department of Health	Seattle Flu Study	Deborah A. Nickerson et al	https://www.gisaid.org	?	?	24/07/2020
USA/WA-S2072/2020	ncov	EPI_ISL_497500	MT831420.1	2020-06-05	North America	USA	Washington	Yakima County	North America	USA	Washington	genome	29868	Human	?	?	20B	B.1.1	GR	Washington State Department of Health	Seattle Flu Study	Deborah A. Nickerson et al	https://www.gisaid.org	?	?	24/07/2020
USA/WA-S2073/2020	ncov	EPI_ISL_497501	MT831484.1	2020-06-05	North America	USA	Washington	Yakima County	North America	USA	Washington	genome	29868	Human	?	?	19B	A.1	S	Washington State Department of Health	Seattle Flu Study	Deborah A. Nickerson et al	https://www.gisaid.org	?	?	24/07/2020
USA/WA-S2074/2020	ncov	EPI_ISL_497502	MT831375.1	2020-06-05	North America	USA	Washington	Yakima County	North America	USA	Washington	genome	29862	Human	?	?	20B	B.1.1.77	GR	Washington State Department of Health	Seattle Flu Study	Deborah A. Nickerson et al	https://www.gisaid.org	?	?	24/07/2020
USA/WA-S2075/2020	ncov	EPI_ISL_497503	MT831474.1	2020-06-05	North America	USA	Washington	Yakima County	North America	USA	Washington	genome	29868	Human	?	?	19B	A.1	S	Washington State Department of Health	Seattle Flu Study	Deborah A. Nickerson et al	https://www.gisaid.org	?	?	24/07/2020
USA/WA-S2076/2020	ncov	EPI_ISL_497504	MT831315.1	2020-06-05	North America	USA	Washington	Yakima County	North America	USA	Washington	genome	29867	Human	?	?	20B	B.1.1.77	GR	Washington State Department of Health	Seattle Flu Study	Deborah A. Nickerson et al	https://www.gisaid.org	?	?	24/07/2020
USA/WA-S2077/2020	ncov	EPI_ISL_497505	MT831144.1	2020-06-05	North America	USA	Washington	Yakima County	North America	USA	Washington	genome	29857	Human	?	?	20B	B.1.1.291	GR	Washington State Department of Health	Seattle Flu Study	Deborah A. Nickerson et al	https://www.gisaid.org	?	?	24/07/2020
USA/WA-S2078/2020	ncov	EPI_ISL_497506	?	2020-06-06	North America	USA	Washington	Yakima County	North America	USA	Washington	genome	29874	Human	?	?	20B	B.1.1.77	GR	Washington State Department of Health	Seattle Flu Study	Deborah A. Nickerson et al	https://www.gisaid.org	?	?	24/07/2020
USA/WA-S2079/2020	ncov	EPI_ISL_497507	MT831265.1	2020-06-06	North America	USA	Washington	Yakima County	North America	USA	Washington	genome	29869	Human	?	?	20B	B.1.1.76	GR	Washington State Department of Health	Seattle Flu Study	Deborah A. Nickerson et al	https://www.gisaid.org	?	?	24/07/2020
USA/WA-S208/2020	ncov	EPI_ISL_430246	MT632522.1	2020-03-23	North America	USA	Washington	Whatcom County	North America	USA	Washington	genome	29870	Human	?	?	20C	B.1	GH	Washington State Department of Health	Seattle Flu Study	Chu et al et al	https://www.gisaid.org	?	?	26/04/2020
USA/WA-S2080/2020	ncov	EPI_ISL_497508	MT831356.1	2020-06-06	North America	USA	Washington	Yakima County	North America	USA	Washington	genome	29858	Human	?	?	20B	B.1.1.77	GR	Washington State Department of Health	Seattle Flu Study	Deborah A. Nickerson et al	https://www.gisaid.org	?	?	24/07/2020
USA/WA-S2081/2020	ncov	EPI_ISL_497509	MT831250.1	2020-06-06	North America	USA	Washington	Yakima County	North America	USA	Washington	genome	29868	Human	?	?	20B	B.1.1.77	GR	Washington State Department of Health	Seattle Flu Study	Deborah A. Nickerson et al	https://www.gisaid.org	?	?	24/07/2020
USA/WA-S2082/2020	ncov	EPI_ISL_497510	MT831290.1	2020-06-06	North America	USA	Washington	Yakima County	North America	USA	Washington	genome	29869	Human	?	?	20B	B.1.1.77	GR	Washington State Department of Health	Seattle Flu Study	Deborah A. Nickerson et al	https://www.gisaid.org	?	?	24/07/2020
USA/WA-S2083/2020	ncov	EPI_ISL_497511	MT831319.1	2020-06-06	North America	USA	Washington	Yakima County	North America	USA	Washington	genome	29868	Human	?	?	20B	B.1.1	GR	Washington State Department of Health	Seattle Flu Study	Deborah A. Nickerson et al	https://www.gisaid.org	?	?	24/07/2020
USA/WA-S2084/2020	ncov	EPI_ISL_497512	MT831464.1	2020-06-06	North America	USA	Washington	Whatcom County	North America	USA	Washington	genome	29857	Human	?	?	20C	B.1.371	GH	Washington State Department of Health	Seattle Flu Study	Deborah A. Nickerson et al	https://www.gisaid.org	?	?	24/07/2020
USA/WA-S2085/2020	ncov	EPI_ISL_497513	MT831182.1	2020-06-05	North America	USA	Washington	Yakima County	North America	USA	Washington	genome	29869	Human	?	?	20B	B.1.1.291	GR	Washington State Department of Health	Seattle Flu Study	Deborah A. Nickerson et al	https://www.gisaid.org	?	?	24/07/2020
USA/WA-S2086/2020	ncov	EPI_ISL_497514	MT831142.1	2020-06-05	North America	USA	Washington	Yakima County	North America	USA	Washington	genome	29869	Human	?	?	20B	B.1.1.77	GR	Washington State Department of Health	Seattle Flu Study	Deborah A. Nickerson et al	https://www.gisaid.org	?	?	24/07/2020
USA/WA-S2087/2020	ncov	EPI_ISL_497515	MT831336.1	2020-06-05	North America	USA	Washington	Yakima County	North America	USA	Washington	genome	29863	Human	?	?	20B	B.1.1.291	GR	Washington State Department of Health	Seattle Flu Study	Deborah A. Nickerson et al	https://www.gisaid.org	?	?	24/07/2020
USA/WA-S2088/2020	ncov	EPI_ISL_497516	MT831324.1	2020-06-05	North America	USA	Washington	Yakima County	North America	USA	Washington	genome	29868	Human	?	?	20B	B.1.1.76	GR	Washington State Department of Health	Seattle Flu Study	Deborah A. Nickerson et al	https://www.gisaid.org	?	?	24/07/2020
USA/WA-S2089/2020	ncov	EPI_ISL_497517	MT831325.1	2020-06-05	North America	USA	Washington	Yakima County	North America	USA	Washington	genome	29870	Human	?	?	20B	B.1.1.76	GR	Washington State Department of Health	Seattle Flu Study	Deborah A. Nickerson et al	https://www.gisaid.org	?	?	24/07/2020
USA/WA-S209/2020	ncov	EPI_ISL_430247	MT632532.1	2020-03-23	North America	USA	Washington	Whatcom County	North America	USA	Washington	genome	29868	Human	?	?	20C	B.1	GH	Washington State Department of Health	Seattle Flu Study	Chu et al et al	https://www.gisaid.org	?	?	26/04/2020
USA/WA-S2090/2020	ncov	EPI_ISL_497518	MT831342.1	2020-06-05	North America	USA	Washington	Yakima County	North America	USA	Washington	genome	29869	Human	?	?	20B	B.1.1.77	GR	Washington State Department of Health	Seattle Flu Study	Deborah A. Nickerson et al	https://www.gisaid.org	?	?	24/07/2020
USA/WA-S2091/2020	ncov	EPI_ISL_497519	MT831350.1	2020-06-05	North America	USA	Washington	Yakima County	North America	USA	Washington	genome	29868	Human	?	?	20B	B.1.1.77	GR	Washington State Department of Health	Seattle Flu Study	Deborah A. Nickerson et al	https://www.gisaid.org	?	?	24/07/2020
USA/WA-S2092/2020	ncov	EPI_ISL_497520	?	2020-06-05	North America	USA	Washington	Yakima County	North America	USA	Washington	genome	29869	Human	?	?	20B	B.1.1.77	GR	Washington State Department of Health	Seattle Flu Study	Deborah A. Nickerson et al	https://www.gisaid.org	?	?	24/07/2020
USA/WA-S2093/2020	ncov	EPI_ISL_497521	?	2020-06-05	North America	USA	Washington	Yakima County	North America	USA	Washington	genome	29869	Human	?	?	20B	B.1.1.77	GR	Washington State Department of Health	Seattle Flu Study	Deborah A. Nickerson et al	https://www.gisaid.org	?	?	24/07/2020
USA/WA-S2094/2020	ncov	EPI_ISL_497522	MT831133.1	2020-06-05	North America	USA	Washington	Yakima County	North America	USA	Washington	genome	29855	Human	?	?	20B	B.1.1.77	GR	Washington State Department of Health	Seattle Flu Study	Deborah A. Nickerson et al	https://www.gisaid.org	?	?	24/07/2020
USA/WA-S2095/2020	ncov	EPI_ISL_497523	MT831138.1	2020-06-05	North America	USA	Washington	Yakima County	North America	USA	Washington	genome	29857	Human	?	?	20B	B.1.1.77	GR	Washington State Department of Health	Seattle Flu Study	Deborah A. Nickerson et al	https://www.gisaid.org	?	?	24/07/2020
USA/WA-S2096/2020	ncov	EPI_ISL_497524	MT831135.1	2020-06-05	North America	USA	Washington	Yakima County	North America	USA	Washington	genome	29869	Human	?	?	20B	B.1.1.77	GR	Washington State Department of Health	Seattle Flu Study	Deborah A. Nickerson et al	https://www.gisaid.org	?	?	24/07/2020
USA/WA-S2097/2020	ncov	EPI_ISL_497525	MT831169.1	2020-06-05	North America	USA	Washington	Yakima County	North America	USA	Washington	genome	29869	Human	?	?	20B	B.1.1.77	GR	Washington State Department of Health	Seattle Flu Study	Deborah A. Nickerson et al	https://www.gisaid.org	?	?	24/07/2020
USA/WA-S2098/2020	ncov	EPI_ISL_497526	MT831233.1	2020-06-05	North America	USA	Washington	Yakima County	North America	USA	Washington	genome	29868	Human	?	?	20B	B.1.1.77	GR	Washington State Department of Health	Seattle Flu Study	Deborah A. Nickerson et al	https://www.gisaid.org	?	?	24/07/2020
USA/WA-S2099/2020	ncov	EPI_ISL_497527	MT831348.1	2020-06-05	North America	USA	Washington	Yakima County	North America	USA	Washington	genome	29860	Human	?	?	20B	B.1.1.77	GR	Washington State Department of Health	Seattle Flu Study	Deborah A. Nickerson et al	https://www.gisaid.org	?	?	24/07/2020
USA/WA-S21/2020	ncov	EPI_ISL_417074	MT627296.1	2020-03-02	North America	USA	Washington	King County	North America	USA	Washington	genome	29859	Human	?	?	19B	A.1	S	Washington State Department of Health	Seattle Flu Study	Chu etl al et al	https://www.gisaid.org	Cryptic transmission of SARS-CoV-2 in Washington State	https://doi.dx.org/10.1101/2020.04.02.20051417	24/03/2020
USA/WA-S210/2020	ncov	EPI_ISL_430248	MT632551.1	2020-03-19	North America	USA	Washington	King County	North America	USA	Washington	genome	29857	Human	?	?	19B	A.1	S	Washington State Department of Health	Seattle Flu Study	Chu et al et al	https://www.gisaid.org	?	?	26/04/2020
USA/WA-S2100/2020	ncov	EPI_ISL_497528	MT831339.1	2020-06-05	North America	USA	Washington	Yakima County	North America	USA	Washington	genome	29859	Human	?	?	20B	B.1.1.77	GR	Washington State Department of Health	Seattle Flu Study	Deborah A. Nickerson et al	https://www.gisaid.org	?	?	24/07/2020
USA/WA-S2101/2020	ncov	EPI_ISL_497529	?	2020-06-05	North America	USA	Washington	Yakima County	North America	USA	Washington	genome	29855	Human	?	?	20B	B.1.1.77	GR	Washington State Department of Health	Seattle Flu Study	Deborah A. Nickerson et al	https://www.gisaid.org	?	?	24/07/2020
USA/WA-S2102/2020	ncov	EPI_ISL_497530	MT831334.1	2020-06-06	North America	USA	Washington	Yakima County	North America	USA	Washington	genome	29870	Human	?	?	20B	B.1.1.26	GR	Washington State Department of Health	Seattle Flu Study	Deborah A. Nickerson et al	https://www.gisaid.org	?	?	24/07/2020
USA/WA-S2103/2020	ncov	EPI_ISL_497531	MT831193.1	2020-06-06	North America	USA	Washington	Yakima County	North America	USA	Washington	genome	29869	Human	?	?	20B	B.1.1.77	GR	Washington State Department of Health	Seattle Flu Study	Deborah A. Nickerson et al	https://www.gisaid.org	?	?	24/07/2020
USA/WA-S2104/2020	ncov	EPI_ISL_497532	MT831159.1	2020-06-06	North America	USA	Washington	Yakima County	North America	USA	Washington	genome	29867	Human	?	?	20B	B.1.1.291	GR	Washington State Department of Health	Seattle Flu Study	Deborah A. Nickerson et al	https://www.gisaid.org	?	?	24/07/2020
USA/WA-S2105/2020	ncov	EPI_ISL_497533	MT831179.1	2020-06-07	North America	USA	Washington	Yakima County	North America	USA	Washington	genome	29859	Human	?	?	20B	B.1.1.291	GR	Washington State Department of Health	Seattle Flu Study	Deborah A. Nickerson et al	https://www.gisaid.org	?	?	24/07/2020
USA/WA-S2106/2020	ncov	EPI_ISL_497534	MT831364.1	2020-06-07	North America	USA	Washington	Yakima County	North America	USA	Washington	genome	29863	Human	?	?	20B	B.1.1.291	GR	Washington State Department of Health	Seattle Flu Study	Deborah A. Nickerson et al	https://www.gisaid.org	?	?	24/07/2020
USA/WA-S2107/2020	ncov	EPI_ISL_497535	?	2020-06-07	North America	USA	Washington	Yakima County	North America	USA	Washington	genome	29874	Human	?	?	20B	B.1.1.77	GR	Washington State Department of Health	Seattle Flu Study	Deborah A. Nickerson et al	https://www.gisaid.org	?	?	24/07/2020
USA/WA-S2108/2020	ncov	EPI_ISL_497536	MT831396.1	2020-06-08	North America	USA	Washington	Yakima County	North America	USA	Washington	genome	29868	Human	?	?	20B	B.1.1.77	GR	Washington State Department of Health	Seattle Flu Study	Deborah A. Nickerson et al	https://www.gisaid.org	?	?	24/07/2020
USA/WA-S2109/2020	ncov	EPI_ISL_497537	?	2020-06-08	North America	USA	Washington	Yakima County	North America	USA	Washington	genome	29859	Human	?	?	19B	A.1	S	Washington State Department of Health	Seattle Flu Study	Deborah A. Nickerson et al	https://www.gisaid.org	?	?	24/07/2020
USA/WA-S211/2020	ncov	EPI_ISL_430249	MT632577.1	2020-03-20	North America	USA	Washington	King County	North America	USA	Washington	genome	29869	Human	?	?	19B	A.1	S	Washington State Department of Health	Seattle Flu Study	Chu et al et al	https://www.gisaid.org	?	?	26/04/2020
USA/WA-S2110/2020	ncov	EPI_ISL_497538	MT831446.1	2020-06-08	North America	USA	Washington	Yakima County	North America	USA	Washington	genome	29863	Human	?	?	19B	A.1	S	Washington State Department of Health	Seattle Flu Study	Deborah A. Nickerson et al	https://www.gisaid.org	?	?	24/07/2020
USA/WA-S2111/2020	ncov	EPI_ISL_497539	MT831285.1	2020-06-08	North America	USA	Washington	Yakima County	North America	USA	Washington	genome	29863	Human	?	?	20B	B.1.1.291	GR	Washington State Department of Health	Seattle Flu Study	Deborah A. Nickerson et al	https://www.gisaid.org	?	?	24/07/2020
USA/WA-S2112/2020	ncov	EPI_ISL_497540	MT831379.1	2020-06-08	North America	USA	Washington	Yakima County	North America	USA	Washington	genome	29863	Human	?	?	20B	B.1.1.77	GR	Washington State Department of Health	Seattle Flu Study	Deborah A. Nickerson et al	https://www.gisaid.org	?	?	24/07/2020
USA/WA-S2113/2020	ncov	EPI_ISL_497541	MT831417.1	2020-06-08	North America	USA	Washington	Yakima County	North America	USA	Washington	genome	29867	Human	?	?	20B	B.1.1	GR	Washington State Department of Health	Seattle Flu Study	Deborah A. Nickerson et al	https://www.gisaid.org	?	?	24/07/2020
USA/WA-S2114/2020	ncov	EPI_ISL_497542	MT831390.1	2020-06-08	North America	USA	Washington	Yakima County	North America	USA	Washington	genome	29869	Human	?	?	20B	B.1.1	GR	Washington State Department of Health	Seattle Flu Study	Deborah A. Nickerson et al	https://www.gisaid.org	?	?	24/07/2020
USA/WA-S2115/2020	ncov	EPI_ISL_497543	?	2020-06-08	North America	USA	Washington	Yakima County	North America	USA	Washington	genome	29776	Human	?	?	19B	A.1	S	Washington State Department of Health	Seattle Flu Study	Deborah A. Nickerson et al	https://www.gisaid.org	?	?	24/07/2020
USA/WA-S2116/2020	ncov	EPI_ISL_497544	MT831415.1	2020-06-08	North America	USA	Washington	Yakima County	North America	USA	Washington	genome	29855	Human	?	?	19B	A.1	S	Washington State Department of Health	Seattle Flu Study	Deborah A. Nickerson et al	https://www.gisaid.org	?	?	24/07/2020
USA/WA-S2117/2020	ncov	EPI_ISL_497545	MT831305.1	2020-06-07	North America	USA	Washington	Yakima County	North America	USA	Washington	genome	29865	Human	?	?	20B	B.1.1.77	GR	Washington State Department of Health	Seattle Flu Study	Deborah A. Nickerson et al	https://www.gisaid.org	?	?	24/07/2020
USA/WA-S2118/2020	ncov	EPI_ISL_497546	MT831208.1	2020-06-07	North America	USA	Washington	Yakima County	North America	USA	Washington	genome	29862	Human	?	?	20B	B.1.1.291	GR	Washington State Department of Health	Seattle Flu Study	Deborah A. Nickerson et al	https://www.gisaid.org	?	?	24/07/2020
USA/WA-S2119/2020	ncov	EPI_ISL_497547	MT831168.1	2020-06-07	North America	USA	Washington	Yakima County	North America	USA	Washington	genome	29868	Human	?	?	20B	B.1.1.77	GR	Washington State Department of Health	Seattle Flu Study	Deborah A. Nickerson et al	https://www.gisaid.org	?	?	24/07/2020
USA/WA-S212/2020	ncov	EPI_ISL_430250	MT632554.1	2020-03-19	North America	USA	Washington		North America	USA	Washington	genome	29871	Human	?	?	19B	A.1	S	Washington State Department of Health	Seattle Flu Study	Chu et al et al	https://www.gisaid.org	?	?	26/04/2020
USA/WA-S2120/2020	ncov	EPI_ISL_497548	MT831333.1	2020-06-08	North America	USA	Washington	Yakima County	North America	USA	Washington	genome	29868	Human	?	?	19B	A.1	S	Washington State Department of Health	Seattle Flu Study	Deborah A. Nickerson et al	https://www.gisaid.org	?	?	24/07/2020
USA/WA-S2121/2020	ncov	EPI_ISL_497549	MT831371.1	2020-06-08	North America	USA	Washington	Yakima County	North America	USA	Washington	genome	29867	Human	?	?	19B	A.1	S	Washington State Department of Health	Seattle Flu Study	Deborah A. Nickerson et al	https://www.gisaid.org	?	?	24/07/2020
USA/WA-S2122/2020	ncov	EPI_ISL_497550	MT831257.1	2020-06-07	North America	USA	Washington	Yakima County	North America	USA	Washington	genome	29868	Human	?	?	20B	B.1.1.77	GR	Washington State Department of Health	Seattle Flu Study	Deborah A. Nickerson et al	https://www.gisaid.org	?	?	24/07/2020
USA/WA-S2123/2020	ncov	EPI_ISL_497551	MT831246.1	2020-06-07	North America	USA	Washington	Yakima County	North America	USA	Washington	genome	29871	Human	?	?	20B	B.1.1.77	GR	Washington State Department of Health	Seattle Flu Study	Deborah A. Nickerson et al	https://www.gisaid.org	?	?	24/07/2020
USA/WA-S2124/2020	ncov	EPI_ISL_497552	MT831458.1	2020-06-08	North America	USA	Washington	Yakima County	North America	USA	Washington	genome	29864	Human	?	?	20B	B.1.1.26	GR	Washington State Department of Health	Seattle Flu Study	Deborah A. Nickerson et al	https://www.gisaid.org	?	?	24/07/2020
USA/WA-S2125/2020	ncov	EPI_ISL_497553	MT831366.1	2020-06-07	North America	USA	Washington	Yakima County	North America	USA	Washington	genome	29868	Human	?	?	20A	B.1.154	G	Washington State Department of Health	Seattle Flu Study	Deborah A. Nickerson et al	https://www.gisaid.org	?	?	24/07/2020
USA/WA-S2126/2020	ncov	EPI_ISL_497554	MT831268.1	2020-06-07	North America	USA	Washington	Yakima County	North America	USA	Washington	genome	29869	Human	?	?	20B	B.1.1.77	GR	Washington State Department of Health	Seattle Flu Study	Deborah A. Nickerson et al	https://www.gisaid.org	?	?	24/07/2020
USA/WA-S2127/2020	ncov	EPI_ISL_497555	MT831256.1	2020-06-07	North America	USA	Washington	Yakima County	North America	USA	Washington	genome	29868	Human	?	?	20B	B.1.1.291	GR	Washington State Department of Health	Seattle Flu Study	Deborah A. Nickerson et al	https://www.gisaid.org	?	?	24/07/2020
USA/WA-S2128/2020	ncov	EPI_ISL_497556	MT831403.1	2020-06-07	North America	USA	Washington	Yakima County	North America	USA	Washington	genome	29853	Human	?	?	19B	A.1	S	Washington State Department of Health	Seattle Flu Study	Deborah A. Nickerson et al	https://www.gisaid.org	?	?	24/07/2020
USA/WA-S2129/2020	ncov	EPI_ISL_497557	MT831436.1	2020-06-07	North America	USA	Washington	Yakima County	North America	USA	Washington	genome	29863	Human	?	?	20B	B.1.1	GR	Washington State Department of Health	Seattle Flu Study	Deborah A. Nickerson et al	https://www.gisaid.org	?	?	24/07/2020
USA/WA-S213/2020	ncov	EPI_ISL_430251	MT632530.1	2020-03-20	North America	USA	Washington		North America	USA	Washington	genome	29842	Human	?	?	19B	A.1	S	Washington State Department of Health	Seattle Flu Study	Chu et al et al	https://www.gisaid.org	?	?	26/04/2020
USA/WA-S2130/2020	ncov	EPI_ISL_497558	MT831451.1	2020-06-08	North America	USA	Washington	Thurston County	North America	USA	Washington	genome	29859	Human	?	?	20C	B.1.21	GH	Washington State Department of Health	Seattle Flu Study	Deborah A. Nickerson et al	https://www.gisaid.org	?	?	24/07/2020
USA/WA-S2131/2020	ncov	EPI_ISL_497559	MT831448.1	2020-06-08	North America	USA	Washington	Thurston County	North America	USA	Washington	genome	29857	Human	?	?	20C	B.1.21	GH	Washington State Department of Health	Seattle Flu Study	Deborah A. Nickerson et al	https://www.gisaid.org	?	?	24/07/2020
USA/WA-S2132/2020	ncov	EPI_ISL_497560	?	2020-06-08	North America	USA	Washington	Snohomish County	North America	USA	Washington	genome	29839	Human	?	?	20C	B.1.21	GH	Washington State Department of Health	Seattle Flu Study	Deborah A. Nickerson et al	https://www.gisaid.org	?	?	24/07/2020
USA/WA-S2133/2020	ncov	EPI_ISL_497561	?	2020-06-08	North America	USA	Washington	Snohomish County	North America	USA	Washington	genome	29760	Human	?	?	20C	B.1.21	GH	Washington State Department of Health	Seattle Flu Study	Deborah A. Nickerson et al	https://www.gisaid.org	?	?	24/07/2020
USA/WA-S2134/2020	ncov	EPI_ISL_497562	MT831405.1	2020-06-08	North America	USA	Washington	Snohomish County	North America	USA	Washington	genome	29868	Human	?	?	20C	B.1.21	GH	Washington State Department of Health	Seattle Flu Study	Deborah A. Nickerson et al	https://www.gisaid.org	?	?	24/07/2020
USA/WA-S2135/2020	ncov	EPI_ISL_497563	MT831384.1	2020-06-08	North America	USA	Washington	Snohomish County	North America	USA	Washington	genome	29856	Human	?	?	20C	B.1.371	GH	Washington State Department of Health	Seattle Flu Study	Deborah A. Nickerson et al	https://www.gisaid.org	?	?	24/07/2020
USA/WA-S2136/2020	ncov	EPI_ISL_497564	MT831412.1	2020-06-08	North America	USA	Washington	Yakima County	North America	USA	Washington	genome	29868	Human	?	?	20B	B.1.1	GR	Washington State Department of Health	Seattle Flu Study	Deborah A. Nickerson et al	https://www.gisaid.org	?	?	24/07/2020
USA/WA-S2137/2020	ncov	EPI_ISL_497565	MT831201.1	2020-06-08	North America	USA	Washington	Yakima County	North America	USA	Washington	genome	29868	Human	?	?	20B	B.1.1.77	GR	Washington State Department of Health	Seattle Flu Study	Deborah A. Nickerson et al	https://www.gisaid.org	?	?	24/07/2020
USA/WA-S2138/2020	ncov	EPI_ISL_497566	MT831126.1	2020-06-08	North America	USA	Washington	Yakima County	North America	USA	Washington	genome	29842	Human	?	?	20B	B.1.1	GR	Washington State Department of Health	Seattle Flu Study	Deborah A. Nickerson et al	https://www.gisaid.org	?	?	24/07/2020
USA/WA-S2139/2020	ncov	EPI_ISL_497567	MT831148.1	2020-06-08	North America	USA	Washington	Yakima County	North America	USA	Washington	genome	29874	Human	?	?	20B	B.1.1.291	GR	Washington State Department of Health	Seattle Flu Study	Deborah A. Nickerson et al	https://www.gisaid.org	?	?	24/07/2020
USA/WA-S214/2020	ncov	EPI_ISL_430252	MT632509.1	2020-03-20	North America	USA	Washington		North America	USA	Washington	genome	29869	Human	?	?	20C	B.1	GH	Washington State Department of Health	Seattle Flu Study	Chu et al et al	https://www.gisaid.org	?	?	26/04/2020
USA/WA-S2140/2020	ncov	EPI_ISL_497568	MT831121.1	2020-06-08	North America	USA	Washington	Yakima County	North America	USA	Washington	genome	29859	Human	?	?	20A	B.1.124	GH	Washington State Department of Health	Seattle Flu Study	Deborah A. Nickerson et al	https://www.gisaid.org	?	?	24/07/2020
USA/WA-S2141/2020	ncov	EPI_ISL_497569	MT831211.1	2020-06-08	North America	USA	Washington	Yakima County	North America	USA	Washington	genome	29871	Human	?	?	20B	B.1.1.77	GR	Washington State Department of Health	Seattle Flu Study	Deborah A. Nickerson et al	https://www.gisaid.org	?	?	24/07/2020
USA/WA-S2142/2020	ncov	EPI_ISL_497570	MT831347.1	2020-06-08	North America	USA	Washington	Asotin County	North America	USA	Washington	genome	29868	Human	?	?	20A	B.1	G	Washington State Department of Health	Seattle Flu Study	Deborah A. Nickerson et al	https://www.gisaid.org	?	?	24/07/2020
USA/WA-S2143/2020	ncov	EPI_ISL_497571	MT831449.1	2020-06-08	North America	USA	Washington	Spokane County	North America	USA	Washington	genome	29863	Human	?	?	20C	B.1	GH	Washington State Department of Health	Seattle Flu Study	Deborah A. Nickerson et al	https://www.gisaid.org	?	?	24/07/2020
USA/WA-S2144/2020	ncov	EPI_ISL_497572	MT831317.1	2020-06-08	North America	USA	Washington	Yakima County	North America	USA	Washington	genome	29836	Human	?	?	20B	B.1.1.291	GR	Washington State Department of Health	Seattle Flu Study	Deborah A. Nickerson et al	https://www.gisaid.org	?	?	24/07/2020
USA/WA-S2145/2020	ncov	EPI_ISL_497573	MT831351.1	2020-06-08	North America	USA	Washington	Yakima County	North America	USA	Washington	genome	29859	Human	?	?	20B	B.1.1.291	GR	Washington State Department of Health	Seattle Flu Study	Deborah A. Nickerson et al	https://www.gisaid.org	?	?	24/07/2020
USA/WA-S2146/2020	ncov	EPI_ISL_497574	MT831248.1	2020-06-08	North America	USA	Washington	Yakima County	North America	USA	Washington	genome	29869	Human	?	?	20B	B.1.1.291	GR	Washington State Department of Health	Seattle Flu Study	Deborah A. Nickerson et al	https://www.gisaid.org	?	?	24/07/2020
USA/WA-S2147/2020	ncov	EPI_ISL_497575	MT831397.1	2020-06-08	North America	USA	Washington	Yakima County	North America	USA	Washington	genome	29849	Human	?	?	20B	B.1.1	GR	Washington State Department of Health	Seattle Flu Study	Deborah A. Nickerson et al	https://www.gisaid.org	?	?	24/07/2020
USA/WA-S2148/2020	ncov	EPI_ISL_497576	MT831274.1	2020-06-08	North America	USA	Washington	Whatcom County	North America	USA	Washington	genome	29868	Human	?	?	20B	B.1.1.291	GR	Washington State Department of Health	Seattle Flu Study	Deborah A. Nickerson et al	https://www.gisaid.org	?	?	24/07/2020
USA/WA-S2149/2020	ncov	EPI_ISL_497577	MT831391.1	2020-06-08	North America	USA	Washington	Whatcom County	North America	USA	Washington	genome	29857	Human	?	?	20B	B.1.1.77	GR	Washington State Department of Health	Seattle Flu Study	Deborah A. Nickerson et al	https://www.gisaid.org	?	?	24/07/2020
USA/WA-S215/2020	ncov	EPI_ISL_430253	MT632526.1	2020-03-20	North America	USA	Washington		North America	USA	Washington	genome	29857	Human	?	?	19B	A.1	S	Washington State Department of Health	Seattle Flu Study	Chu et al et al	https://www.gisaid.org	?	?	26/04/2020
USA/WA-S2150/2020	ncov	EPI_ISL_497578	MT831367.1	2020-06-08	North America	USA	Washington	Whatcom County	North America	USA	Washington	genome	29867	Human	?	?	20B	B.1.1.77	GR	Washington State Department of Health	Seattle Flu Study	Deborah A. Nickerson et al	https://www.gisaid.org	?	?	24/07/2020
USA/WA-S2151/2020	ncov	EPI_ISL_497579	MT831406.1	2020-06-08	North America	USA	Washington	Yakima County	North America	USA	Washington	genome	29872	Human	?	?	20B	B.1.1.233	GR	Washington State Department of Health	Seattle Flu Study	Deborah A. Nickerson et al	https://www.gisaid.org	?	?	24/07/2020
USA/WA-S2152/2020	ncov	EPI_ISL_497580	MT831161.1	2020-06-08	North America	USA	Washington	Yakima County	North America	USA	Washington	genome	29869	Human	?	?	20B	B.1.1.77	GR	Washington State Department of Health	Seattle Flu Study	Deborah A. Nickerson et al	https://www.gisaid.org	?	?	24/07/2020
USA/WA-S2153/2020	ncov	EPI_ISL_497581	MT831329.1	2020-06-08	North America	USA	Washington	Yakima County	North America	USA	Washington	genome	29868	Human	?	?	20B	B.1.1.26	GR	Washington State Department of Health	Seattle Flu Study	Deborah A. Nickerson et al	https://www.gisaid.org	?	?	24/07/2020
USA/WA-S2154/2020	ncov	EPI_ISL_497582	MT831323.1	2020-06-08	North America	USA	Washington	Yakima County	North America	USA	Washington	genome	29857	Human	?	?	20B	B.1.1.233	GR	Washington State Department of Health	Seattle Flu Study	Deborah A. Nickerson et al	https://www.gisaid.org	?	?	24/07/2020
USA/WA-S2155/2020	ncov	EPI_ISL_497583	MT831244.1	2020-06-08	North America	USA	Washington	Yakima County	North America	USA	Washington	genome	29857	Human	?	?	20B	B.1.1.291	GR	Washington State Department of Health	Seattle Flu Study	Deborah A. Nickerson et al	https://www.gisaid.org	?	?	24/07/2020
USA/WA-S2156/2020	ncov	EPI_ISL_497584	MT831217.1	2020-06-08	North America	USA	Washington	Yakima County	North America	USA	Washington	genome	29857	Human	?	?	20B	B.1.1.291	GR	Washington State Department of Health	Seattle Flu Study	Deborah A. Nickerson et al	https://www.gisaid.org	?	?	24/07/2020
USA/WA-S2157/2020	ncov	EPI_ISL_497585	MT831270.1	2020-06-08	North America	USA	Washington	Yakima County	North America	USA	Washington	genome	29857	Human	?	?	20B	B.1.1	GR	Washington State Department of Health	Seattle Flu Study	Deborah A. Nickerson et al	https://www.gisaid.org	?	?	24/07/2020
USA/WA-S2158/2020	ncov	EPI_ISL_497586	MT831262.1	2020-06-08	North America	USA	Washington	Yakima County	North America	USA	Washington	genome	29873	Human	?	?	20B	B.1.1.77	GR	Washington State Department of Health	Seattle Flu Study	Deborah A. Nickerson et al	https://www.gisaid.org	?	?	24/07/2020
USA/WA-S2159/2020	ncov	EPI_ISL_497587	MT831421.1	2020-06-08	North America	USA	Washington	Yakima County	North America	USA	Washington	genome	29869	Human	?	?	20B	B.1.1.76	GR	Washington State Department of Health	Seattle Flu Study	Deborah A. Nickerson et al	https://www.gisaid.org	?	?	24/07/2020
USA/WA-S216/2020	ncov	EPI_ISL_430254	MT632553.1	2020-03-20	North America	USA	Washington	Whatcom County	North America	USA	Washington	genome	29859	Human	?	?	20C	B.1	GH	Washington State Department of Health	Seattle Flu Study	Chu et al et al	https://www.gisaid.org	?	?	26/04/2020
USA/WA-S2160/2020	ncov	EPI_ISL_497588	MT831218.1	2020-06-08	North America	USA	Washington	Yakima County	North America	USA	Washington	genome	29869	Human	?	?	20B	B.1.1.77	GR	Washington State Department of Health	Seattle Flu Study	Deborah A. Nickerson et al	https://www.gisaid.org	?	?	24/07/2020
USA/WA-S2161/2020	ncov	EPI_ISL_497589	MT831240.1	2020-06-08	North America	USA	Washington	Yakima County	North America	USA	Washington	genome	29869	Human	?	?	20B	B.1.1.291	GR	Washington State Department of Health	Seattle Flu Study	Deborah A. Nickerson et al	https://www.gisaid.org	?	?	24/07/2020
USA/WA-S2162/2020	ncov	EPI_ISL_497590	MT831292.1	2020-06-08	North America	USA	Washington	Yakima County	North America	USA	Washington	genome	29869	Human	?	?	20B	B.1.1.77	GR	Washington State Department of Health	Seattle Flu Study	Deborah A. Nickerson et al	https://www.gisaid.org	?	?	24/07/2020
USA/WA-S2163/2020	ncov	EPI_ISL_497591	MT831338.1	2020-06-08	North America	USA	Washington	Yakima County	North America	USA	Washington	genome	29870	Human	?	?	20B	B.1.1	GR	Washington State Department of Health	Seattle Flu Study	Deborah A. Nickerson et al	https://www.gisaid.org	?	?	24/07/2020
USA/WA-S2164/2020	ncov	EPI_ISL_497592	MT831153.1	2020-06-08	North America	USA	Washington	Yakima County	North America	USA	Washington	genome	29868	Human	?	?	20B	B.1.1.77	GR	Washington State Department of Health	Seattle Flu Study	Deborah A. Nickerson et al	https://www.gisaid.org	?	?	24/07/2020
USA/WA-S2165/2020	ncov	EPI_ISL_497593	MT831163.1	2020-06-08	North America	USA	Washington	Yakima County	North America	USA	Washington	genome	29869	Human	?	?	20B	B.1.1.77	GR	Washington State Department of Health	Seattle Flu Study	Deborah A. Nickerson et al	https://www.gisaid.org	?	?	24/07/2020
USA/WA-S2166/2020	ncov	EPI_ISL_497594	MT831224.1	2020-06-09	North America	USA	Washington	Yakima County	North America	USA	Washington	genome	29858	Human	?	?	20A	B.1.5	G	Washington State Department of Health	Seattle Flu Study	Deborah A. Nickerson et al	https://www.gisaid.org	?	?	24/07/2020
USA/WA-S2167/2020	ncov	EPI_ISL_497595	MT831276.1	2020-06-09	North America	USA	Washington	Yakima County	North America	USA	Washington	genome	29878	Human	?	?	20B	B.1.1	GR	Washington State Department of Health	Seattle Flu Study	Deborah A. Nickerson et al	https://www.gisaid.org	?	?	24/07/2020
USA/WA-S2168/2020	ncov	EPI_ISL_497596	MT831318.1	2020-06-08	North America	USA	Washington	Yakima County	North America	USA	Washington	genome	29870	Human	?	?	20B	B.1.1.76	GR	Washington State Department of Health	Seattle Flu Study	Deborah A. Nickerson et al	https://www.gisaid.org	?	?	24/07/2020
USA/WA-S2169/2020	ncov	EPI_ISL_497597	MT831247.1	2020-06-08	North America	USA	Washington	Yakima County	North America	USA	Washington	genome	29800	Human	?	?	20B	B.1.1.76	GR	Washington State Department of Health	Seattle Flu Study	Deborah A. Nickerson et al	https://www.gisaid.org	?	?	24/07/2020
USA/WA-S217/2020	ncov	EPI_ISL_430255	MT632529.1	2020-03-20	North America	USA	Washington	Whatcom County	North America	USA	Washington	genome	29868	Human	?	?	20C	B.1	GH	Washington State Department of Health	Seattle Flu Study	Chu et al et al	https://www.gisaid.org	?	?	26/04/2020
USA/WA-S2170/2020	ncov	EPI_ISL_497598	MT831438.1	2020-06-08	North America	USA	Washington	Yakima County	North America	USA	Washington	genome	29856	Human	?	?	20B	B.1.1.76	GR	Washington State Department of Health	Seattle Flu Study	Deborah A. Nickerson et al	https://www.gisaid.org	?	?	24/07/2020
USA/WA-S2171/2020	ncov	EPI_ISL_497599	MT831281.1	2020-06-08	North America	USA	Washington	Yakima County	North America	USA	Washington	genome	29868	Human	?	?	20B	B.1.1.77	GR	Washington State Department of Health	Seattle Flu Study	Deborah A. Nickerson et al	https://www.gisaid.org	?	?	24/07/2020
USA/WA-S2172/2020	ncov	EPI_ISL_497600	MT831344.1	2020-06-08	North America	USA	Washington	Yakima County	North America	USA	Washington	genome	29869	Human	?	?	20B	B.1.1.76	GR	Washington State Department of Health	Seattle Flu Study	Deborah A. Nickerson et al	https://www.gisaid.org	?	?	24/07/2020
USA/WA-S2173/2020	ncov	EPI_ISL_497601	MT831413.1	2020-06-08	North America	USA	Washington	Yakima County	North America	USA	Washington	genome	29846	Human	?	?	20A	B.1.5.11	G	Washington State Department of Health	Seattle Flu Study	Deborah A. Nickerson et al	https://www.gisaid.org	?	?	24/07/2020
USA/WA-S2174/2020	ncov	EPI_ISL_497602	MT831132.1	2020-06-08	North America	USA	Washington	Yakima County	North America	USA	Washington	genome	29784	Human	?	?	20B	B.1.1.290	GR	Washington State Department of Health	Seattle Flu Study	Deborah A. Nickerson et al	https://www.gisaid.org	?	?	24/07/2020
USA/WA-S2175/2020	ncov	EPI_ISL_497603	MT831245.1	2020-06-08	North America	USA	Washington	Yakima County	North America	USA	Washington	genome	29876	Human	?	?	20B	B.1.1.77	GR	Washington State Department of Health	Seattle Flu Study	Deborah A. Nickerson et al	https://www.gisaid.org	?	?	24/07/2020
USA/WA-S2176/2020	ncov	EPI_ISL_497604	MT831404.1	2020-06-08	North America	USA	Washington	Yakima County	North America	USA	Washington	genome	29868	Human	?	?	20B	B.1.1	GR	Washington State Department of Health	Seattle Flu Study	Deborah A. Nickerson et al	https://www.gisaid.org	?	?	24/07/2020
USA/WA-S2177/2020	ncov	EPI_ISL_497605	MT831288.1	2020-06-08	North America	USA	Washington	Yakima County	North America	USA	Washington	genome	29870	Human	?	?	20B	B.1.1.26	GR	Washington State Department of Health	Seattle Flu Study	Deborah A. Nickerson et al	https://www.gisaid.org	?	?	24/07/2020
USA/WA-S2178/2020	ncov	EPI_ISL_497606	?	2020-06-08	North America	USA	Washington	Yakima County	North America	USA	Washington	genome	29152	Human	?	?	20A	B.1	G	Washington State Department of Health	Seattle Flu Study	Deborah A. Nickerson et al	https://www.gisaid.org	?	?	24/07/2020
USA/WA-S2179/2020	ncov	EPI_ISL_497607	MT831231.1	2020-06-08	North America	USA	Washington	Yakima County	North America	USA	Washington	genome	29868	Human	?	?	20B	B.1.1.77	GR	Washington State Department of Health	Seattle Flu Study	Deborah A. Nickerson et al	https://www.gisaid.org	?	?	24/07/2020
USA/WA-S218/2020	ncov	EPI_ISL_430256	MT632510.1	2020-03-23	North America	USA	Washington	Whatcom County	North America	USA	Washington	genome	29868	Human	?	?	20C	B.1	GH	Washington State Department of Health	Seattle Flu Study	Chu et al et al	https://www.gisaid.org	?	?	26/04/2020
USA/WA-S2180/2020	ncov	EPI_ISL_497608	MT831157.1	2020-06-08	North America	USA	Washington	Yakima County	North America	USA	Washington	genome	29869	Human	?	?	20B	B.1.1.291	GR	Washington State Department of Health	Seattle Flu Study	Deborah A. Nickerson et al	https://www.gisaid.org	?	?	24/07/2020
USA/WA-S2181/2020	ncov	EPI_ISL_497609	MT831365.1	2020-06-08	North America	USA	Washington	Yakima County	North America	USA	Washington	genome	29872	Human	?	?	20B	B.1.1.233	GR	Washington State Department of Health	Seattle Flu Study	Deborah A. Nickerson et al	https://www.gisaid.org	?	?	24/07/2020
USA/WA-S2182/2020	ncov	EPI_ISL_497610	?	2020-06-08	North America	USA	Washington	Yakima County	North America	USA	Washington	genome	29855	Human	?	?	20B	B.1.1.291	G	Washington State Department of Health	Seattle Flu Study	Deborah A. Nickerson et al	https://www.gisaid.org	?	?	24/07/2020
USA/WA-S2183/2020	ncov	EPI_ISL_497611	MT831226.1	2020-06-08	North America	USA	Washington	Yakima County	North America	USA	Washington	genome	29869	Human	?	?	20B	B.1.1.76	GR	Washington State Department of Health	Seattle Flu Study	Deborah A. Nickerson et al	https://www.gisaid.org	?	?	24/07/2020
USA/WA-S2184/2020	ncov	EPI_ISL_497612	MT831302.1	2020-06-08	North America	USA	Washington	Yakima County	North America	USA	Washington	genome	29857	Human	?	?	20B	B.1.1.77	GR	Washington State Department of Health	Seattle Flu Study	Deborah A. Nickerson et al	https://www.gisaid.org	?	?	24/07/2020
USA/WA-S2185/2020	ncov	EPI_ISL_497613	MT831194.1	2020-06-08	North America	USA	Washington	Yakima County	North America	USA	Washington	genome	29860	Human	?	?	20B	B.1.1.291	GR	Washington State Department of Health	Seattle Flu Study	Deborah A. Nickerson et al	https://www.gisaid.org	?	?	24/07/2020
USA/WA-S2186/2020	ncov	EPI_ISL_497614	MT831234.1	2020-06-08	North America	USA	Washington	Yakima County	North America	USA	Washington	genome	29869	Human	?	?	20B	B.1.1.77	GR	Washington State Department of Health	Seattle Flu Study	Deborah A. Nickerson et al	https://www.gisaid.org	?	?	24/07/2020
USA/WA-S2187/2020	ncov	EPI_ISL_497615	MT831271.1	2020-06-08	North America	USA	Washington	Yakima County	North America	USA	Washington	genome	29857	Human	?	?	20B	B.1.1.77	GR	Washington State Department of Health	Seattle Flu Study	Deborah A. Nickerson et al	https://www.gisaid.org	?	?	24/07/2020
USA/WA-S2188/2020	ncov	EPI_ISL_497616	MT831373.1	2020-06-08	North America	USA	Washington	Yakima County	North America	USA	Washington	genome	29856	Human	?	?	20B	B.1.1.291	GR	Washington State Department of Health	Seattle Flu Study	Deborah A. Nickerson et al	https://www.gisaid.org	?	?	24/07/2020
USA/WA-S2189/2020	ncov	EPI_ISL_497617	MT831306.1	2020-06-08	North America	USA	Washington	Yakima County	North America	USA	Washington	genome	29857	Human	?	?	20B	B.1.1.291	GR	Washington State Department of Health	Seattle Flu Study	Deborah A. Nickerson et al	https://www.gisaid.org	?	?	24/07/2020
USA/WA-S219/2020	ncov	EPI_ISL_430257	MT632601.1	2020-03-20	North America	USA	Washington	Pierce County WA	North America	USA	Washington	genome	29859	Human	?	?	19B	A.1	S	Washington State Department of Health	Seattle Flu Study	Chu et al et al	https://www.gisaid.org	?	?	26/04/2020
USA/WA-S2190/2020	ncov	EPI_ISL_497618	MT831125.1	2020-06-08	North America	USA	Washington	Yakima County	North America	USA	Washington	genome	29867	Human	?	?	20B	B.1.1	GR	Washington State Department of Health	Seattle Flu Study	Deborah A. Nickerson et al	https://www.gisaid.org	?	?	24/07/2020
USA/WA-S2191/2020	ncov	EPI_ISL_497619	MT831398.1	2020-06-08	North America	USA	Washington	Yakima County	North America	USA	Washington	genome	29857	Human	?	?	20B	B.1.1	GR	Washington State Department of Health	Seattle Flu Study	Deborah A. Nickerson et al	https://www.gisaid.org	?	?	24/07/2020
USA/WA-S2192/2020	ncov	EPI_ISL_497620	MT831297.1	2020-06-08	North America	USA	Washington	Yakima County	North America	USA	Washington	genome	29856	Human	?	?	20B	B.1.1.77	GR	Washington State Department of Health	Seattle Flu Study	Deborah A. Nickerson et al	https://www.gisaid.org	?	?	24/07/2020
USA/WA-S2193/2020	ncov	EPI_ISL_497621	?	2020-06-08	North America	USA	Washington	Yakima County	North America	USA	Washington	genome	29826	Human	?	?	20B	B.1.1.77	GR	Washington State Department of Health	Seattle Flu Study	Deborah A. Nickerson et al	https://www.gisaid.org	?	?	24/07/2020
USA/WA-S2194/2020	ncov	EPI_ISL_497622	MT831155.1	2020-06-08	North America	USA	Washington	Yakima County	North America	USA	Washington	genome	29846	Human	?	?	20B	B.1.1.76	GR	Washington State Department of Health	Seattle Flu Study	Deborah A. Nickerson et al	https://www.gisaid.org	?	?	24/07/2020
USA/WA-S2195/2020	ncov	EPI_ISL_497623	MT831443.1	2020-06-08	North America	USA	Washington	Franklin County WA	North America	USA	Washington	genome	29842	Human	?	?	20C	B.1	GH	Washington State Department of Health	Seattle Flu Study	Deborah A. Nickerson et al	https://www.gisaid.org	?	?	24/07/2020
USA/WA-S2196/2020	ncov	EPI_ISL_497624	MT831198.1	2020-06-08	North America	USA	Washington	Yakima County	North America	USA	Washington	genome	29868	Human	?	?	20B	B.1.1.291	GR	Washington State Department of Health	Seattle Flu Study	Deborah A. Nickerson et al	https://www.gisaid.org	?	?	24/07/2020
USA/WA-S2197/2020	ncov	EPI_ISL_497625	?	2020-06-08	North America	USA	Washington	Yakima County	North America	USA	Washington	genome	29719	Human	?	?	20B	B.1.1.291	G	Washington State Department of Health	Seattle Flu Study	Deborah A. Nickerson et al	https://www.gisaid.org	?	?	24/07/2020
USA/WA-S2198/2020	ncov	EPI_ISL_497626	MT831215.1	2020-06-08	North America	USA	Washington	Yakima County	North America	USA	Washington	genome	29868	Human	?	?	20B	B.1.1.291	GR	Washington State Department of Health	Seattle Flu Study	Deborah A. Nickerson et al	https://www.gisaid.org	?	?	24/07/2020
USA/WA-S2199/2020	ncov	EPI_ISL_497627	?	2020-06-08	North America	USA	Washington	Yakima County	North America	USA	Washington	genome	29857	Human	?	?	20B	B.1.1	GR	Washington State Department of Health	Seattle Flu Study	Deborah A. Nickerson et al	https://www.gisaid.org	?	?	24/07/2020
USA/WA-S22/2020	ncov	EPI_ISL_417075	MT627228.1	2020-03-02	North America	USA	Washington	Snohomish County	North America	USA	Washington	genome	29858	Human	?	?	19B	A.1	S	Washington State Department of Health	Seattle Flu Study	Chu etl al et al	https://www.gisaid.org	Cryptic transmission of SARS-CoV-2 in Washington State	https://doi.dx.org/10.1101/2020.04.02.20051417	24/03/2020
USA/WA-S220/2020	ncov	EPI_ISL_430258	MT632516.1	2020-03-20	North America	USA	Washington	Whatcom County	North America	USA	Washington	genome	29868	Human	?	?	20C	B.1	GH	Washington State Department of Health	Seattle Flu Study	Chu et al et al	https://www.gisaid.org	?	?	26/04/2020
USA/WA-S2200/2020	ncov	EPI_ISL_497628	MT831322.1	2020-06-08	North America	USA	Washington	Yakima County	North America	USA	Washington	genome	29857	Human	?	?	20B	B.1.1.291	GR	Washington State Department of Health	Seattle Flu Study	Deborah A. Nickerson et al	https://www.gisaid.org	?	?	24/07/2020
USA/WA-S2201/2020	ncov	EPI_ISL_497629	MT831287.1	2020-06-08	North America	USA	Washington	Yakima County	North America	USA	Washington	genome	29867	Human	?	?	20B	B.1.1.77	GR	Washington State Department of Health	Seattle Flu Study	Deborah A. Nickerson et al	https://www.gisaid.org	?	?	24/07/2020
USA/WA-S2202/2020	ncov	EPI_ISL_497630	MT831289.1	2020-06-08	North America	USA	Washington	Yakima County	North America	USA	Washington	genome	29854	Human	?	?	20B	B.1.1.77	GR	Washington State Department of Health	Seattle Flu Study	Deborah A. Nickerson et al	https://www.gisaid.org	?	?	24/07/2020
USA/WA-S2203/2020	ncov	EPI_ISL_497631	MT831385.1	2020-06-08	North America	USA	Washington	Yakima County	North America	USA	Washington	genome	29868	Human	?	?	20B	B.1.1.76	GR	Washington State Department of Health	Seattle Flu Study	Deborah A. Nickerson et al	https://www.gisaid.org	?	?	24/07/2020
USA/WA-S2204/2020	ncov	EPI_ISL_497632	MT831407.1	2020-06-08	North America	USA	Washington	Yakima County	North America	USA	Washington	genome	29856	Human	?	?	20B	B.1.1	GR	Washington State Department of Health	Seattle Flu Study	Deborah A. Nickerson et al	https://www.gisaid.org	?	?	24/07/2020
USA/WA-S2205/2020	ncov	EPI_ISL_497633	MT831414.1	2020-06-08	North America	USA	Washington	Yakima County	North America	USA	Washington	genome	29856	Human	?	?	20B	B.1.1.26	GR	Washington State Department of Health	Seattle Flu Study	Deborah A. Nickerson et al	https://www.gisaid.org	?	?	24/07/2020
USA/WA-S2206/2020	ncov	EPI_ISL_497634	MT831326.1	2020-06-08	North America	USA	Washington	Yakima County	North America	USA	Washington	genome	29868	Human	?	?	20B	B.1.1	GR	Washington State Department of Health	Seattle Flu Study	Deborah A. Nickerson et al	https://www.gisaid.org	?	?	24/07/2020
USA/WA-S2207/2020	ncov	EPI_ISL_497635	MT831393.1	2020-06-08	North America	USA	Washington	Yakima County	North America	USA	Washington	genome	29856	Human	?	?	20B	B.1	G	Washington State Department of Health	Seattle Flu Study	Deborah A. Nickerson et al	https://www.gisaid.org	?	?	24/07/2020
USA/WA-S2208/2020	ncov	EPI_ISL_497636	MT831152.1	2020-06-08	North America	USA	Washington	Yakima County	North America	USA	Washington	genome	29856	Human	?	?	20B	B.1.1.77	GR	Washington State Department of Health	Seattle Flu Study	Deborah A. Nickerson et al	https://www.gisaid.org	?	?	24/07/2020
USA/WA-S2209/2020	ncov	EPI_ISL_497637	?	2020-06-08	North America	USA	Washington	Yakima County	North America	USA	Washington	genome	29868	Human	?	?	20B	B.1.1.77	GR	Washington State Department of Health	Seattle Flu Study	Deborah A. Nickerson et al	https://www.gisaid.org	?	?	24/07/2020
USA/WA-S221/2020	ncov	EPI_ISL_430259	MT632584.1	2020-03-19	North America	USA	Washington	King County	North America	USA	Washington	genome	29868	Human	?	?	19B	A.1	S	Washington State Department of Health	Seattle Flu Study	Chu et al et al	https://www.gisaid.org	?	?	26/04/2020
USA/WA-S2210/2020	ncov	EPI_ISL_497638	MT831243.1	2020-06-08	North America	USA	Washington	Yakima County	North America	USA	Washington	genome	29857	Human	?	?	20B	B.1.1.77	GR	Washington State Department of Health	Seattle Flu Study	Deborah A. Nickerson et al	https://www.gisaid.org	?	?	24/07/2020
USA/WA-S2211/2020	ncov	EPI_ISL_497639	MT831300.1	2020-06-08	North America	USA	Washington	Yakima County	North America	USA	Washington	genome	29859	Human	?	?	20B	B.1.1.291	GR	Washington State Department of Health	Seattle Flu Study	Deborah A. Nickerson et al	https://www.gisaid.org	?	?	24/07/2020
USA/WA-S2212/2020	ncov	EPI_ISL_497640	MT831123.1	2020-06-08	North America	USA	Washington	Yakima County	North America	USA	Washington	genome	29872	Human	?	?	20B	B.1.1.291	GR	Washington State Department of Health	Seattle Flu Study	Deborah A. Nickerson et al	https://www.gisaid.org	?	?	24/07/2020
USA/WA-S2213/2020	ncov	EPI_ISL_497641	MT831441.1	2020-06-08	North America	USA	Washington	Yakima County	North America	USA	Washington	genome	29868	Human	?	?	20A	B.1.5.11	G	Washington State Department of Health	Seattle Flu Study	Deborah A. Nickerson et al	https://www.gisaid.org	?	?	24/07/2020
USA/WA-S2214/2020	ncov	EPI_ISL_497642	MT831445.1	2020-06-08	North America	USA	Washington	Yakima County	North America	USA	Washington	genome	29857	Human	?	?	20A	B.1.5.11	G	Washington State Department of Health	Seattle Flu Study	Deborah A. Nickerson et al	https://www.gisaid.org	?	?	24/07/2020
USA/WA-S2215/2020	ncov	EPI_ISL_497643	MT831353.1	2020-06-08	North America	USA	Washington	Yakima County	North America	USA	Washington	genome	29877	Human	?	?	20A	B.1.5.11	G	Washington State Department of Health	Seattle Flu Study	Deborah A. Nickerson et al	https://www.gisaid.org	?	?	24/07/2020
USA/WA-S2216/2020	ncov	EPI_ISL_497644	MT831310.1	2020-06-08	North America	USA	Washington	Yakima County	North America	USA	Washington	genome	29868	Human	?	?	20B	B.1.1.77	GR	Washington State Department of Health	Seattle Flu Study	Deborah A. Nickerson et al	https://www.gisaid.org	?	?	24/07/2020
USA/WA-S2217/2020	ncov	EPI_ISL_497645	MT831369.1	2020-06-08	North America	USA	Washington	Yakima County	North America	USA	Washington	genome	29868	Human	?	?	20B	B.1.1	GR	Washington State Department of Health	Seattle Flu Study	Deborah A. Nickerson et al	https://www.gisaid.org	?	?	24/07/2020
USA/WA-S2218/2020	ncov	EPI_ISL_497646	MT831147.1	2020-06-08	North America	USA	Washington	Yakima County	North America	USA	Washington	genome	29868	Human	?	?	20B	B.1.1	GR	Washington State Department of Health	Seattle Flu Study	Deborah A. Nickerson et al	https://www.gisaid.org	?	?	24/07/2020
USA/WA-S2219/2020	ncov	EPI_ISL_497647	MT831154.1	2020-06-08	North America	USA	Washington	Yakima County	North America	USA	Washington	genome	29859	Human	?	?	20B	B.1.1	GR	Washington State Department of Health	Seattle Flu Study	Deborah A. Nickerson et al	https://www.gisaid.org	?	?	24/07/2020
USA/WA-S222/2020	ncov	EPI_ISL_430260	?	2020-03-20	North America	USA	Washington	King County	North America	USA	Washington	genome	29832	Human	?	?	19B	A.1	S	Washington State Department of Health	Seattle Flu Study	Chu et al et al	https://www.gisaid.org	?	?	26/04/2020
USA/WA-S2220/2020	ncov	EPI_ISL_497648	MT831311.1	2020-06-08	North America	USA	Washington	Yakima County	North America	USA	Washington	genome	29869	Human	?	?	20B	B.1.1.76	GR	Washington State Department of Health	Seattle Flu Study	Deborah A. Nickerson et al	https://www.gisaid.org	?	?	24/07/2020
USA/WA-S2221/2020	ncov	EPI_ISL_497649	?	2020-06-08	North America	USA	Washington	Yakima County	North America	USA	Washington	genome	29856	Human	?	?	20B	B.1.1.77	GR	Washington State Department of Health	Seattle Flu Study	Deborah A. Nickerson et al	https://www.gisaid.org	?	?	24/07/2020
USA/WA-S2222/2020	ncov	EPI_ISL_497650	MT831476.1	2020-06-08	North America	USA	Washington	Yakima County	North America	USA	Washington	genome	29868	Human	?	?	20C	B.1.369	GH	Washington State Department of Health	Seattle Flu Study	Deborah A. Nickerson et al	https://www.gisaid.org	?	?	24/07/2020
USA/WA-S2223/2020	ncov	EPI_ISL_497651	MT831206.1	2020-06-08	North America	USA	Washington	Yakima County	North America	USA	Washington	genome	29869	Human	?	?	20B	B.1.1	GR	Washington State Department of Health	Seattle Flu Study	Deborah A. Nickerson et al	https://www.gisaid.org	?	?	24/07/2020
USA/WA-S2224/2020	ncov	EPI_ISL_497652	MT831187.1	2020-06-08	North America	USA	Washington	Yakima County	North America	USA	Washington	genome	29868	Human	?	?	20B	B.1.1.77	GR	Washington State Department of Health	Seattle Flu Study	Deborah A. Nickerson et al	https://www.gisaid.org	?	?	24/07/2020
USA/WA-S2225/2020	ncov	EPI_ISL_497653	MT831228.1	2020-06-08	North America	USA	Washington	Yakima County	North America	USA	Washington	genome	29797	Human	?	?	20B	B.1.1.291	GR	Washington State Department of Health	Seattle Flu Study	Deborah A. Nickerson et al	https://www.gisaid.org	?	?	24/07/2020
USA/WA-S2226/2020	ncov	EPI_ISL_497654	MT831454.1	2020-06-09	North America	USA	Washington	Yakima County	North America	USA	Washington	genome	29873	Human	?	?	20B	B.1.1.26	GR	Washington State Department of Health	Seattle Flu Study	Deborah A. Nickerson et al	https://www.gisaid.org	?	?	24/07/2020
USA/WA-S2227/2020	ncov	EPI_ISL_497655	MT831192.1	2020-06-09	North America	USA	Washington	Yakima County	North America	USA	Washington	genome	29872	Human	?	?	20B	B.1.1.26	GR	Washington State Department of Health	Seattle Flu Study	Deborah A. Nickerson et al	https://www.gisaid.org	?	?	24/07/2020
USA/WA-S2228/2020	ncov	EPI_ISL_497656	MT831225.1	2020-06-09	North America	USA	Washington	Yakima County	North America	USA	Washington	genome	29868	Human	?	?	20B	B.1.1.77	GR	Washington State Department of Health	Seattle Flu Study	Deborah A. Nickerson et al	https://www.gisaid.org	?	?	24/07/2020
USA/WA-S2229/2020	ncov	EPI_ISL_497657	MT831352.1	2020-06-09	North America	USA	Washington	Yakima County	North America	USA	Washington	genome	29862	Human	?	?	20B	B.1.1.77	GR	Washington State Department of Health	Seattle Flu Study	Deborah A. Nickerson et al	https://www.gisaid.org	?	?	24/07/2020
USA/WA-S223/2020	ncov	EPI_ISL_430261	MT632507.1	2020-03-20	North America	USA	Washington	Whatcom County	North America	USA	Washington	genome	29871	Human	?	?	20C	B.1	GH	Washington State Department of Health	Seattle Flu Study	Chu et al et al	https://www.gisaid.org	?	?	26/04/2020
USA/WA-S2230/2020	ncov	EPI_ISL_497658	MT831220.1	2020-06-10	North America	USA	Washington	King County	North America	USA	Washington	genome	29855	Human	?	?	20B	B.1.1.291	GR	Washington State Department of Health	Seattle Flu Study	Deborah A. Nickerson et al	https://www.gisaid.org	?	?	24/07/2020
USA/WA-S2231/2020	ncov	EPI_ISL_497659	MT831282.1	2020-06-09	North America	USA	Washington	Spokane County	North America	USA	Washington	genome	29839	Human	?	?	19B	A.1	S	Washington State Department of Health	Seattle Flu Study	Deborah A. Nickerson et al	https://www.gisaid.org	?	?	24/07/2020
USA/WA-S2232/2020	ncov	EPI_ISL_497660	MT831239.1	2020-06-09	North America	USA	Washington	Yakima County	North America	USA	Washington	genome	29869	Human	?	?	20B	B.1.1.77	GR	Washington State Department of Health	Seattle Flu Study	Deborah A. Nickerson et al	https://www.gisaid.org	?	?	24/07/2020
USA/WA-S2233/2020	ncov	EPI_ISL_497661	MT831131.1	2020-06-09	North America	USA	Washington	Yakima County	North America	USA	Washington	genome	29872	Human	?	?	20B	B.1.1.291	GR	Washington State Department of Health	Seattle Flu Study	Deborah A. Nickerson et al	https://www.gisaid.org	?	?	24/07/2020
USA/WA-S2234/2020	ncov	EPI_ISL_497662	MT831254.1	2020-06-09	North America	USA	Washington	Whatcom County	North America	USA	Washington	genome	29860	Human	?	?	20C	B.1.370	GH	Washington State Department of Health	Seattle Flu Study	Deborah A. Nickerson et al	https://www.gisaid.org	?	?	24/07/2020
USA/WA-S2235/2020	ncov	EPI_ISL_497663	MT831368.1	2020-06-09	North America	USA	Washington	Yakima County	North America	USA	Washington	genome	29869	Human	?	?	20B	B.1.1.291	GR	Washington State Department of Health	Seattle Flu Study	Deborah A. Nickerson et al	https://www.gisaid.org	?	?	24/07/2020
USA/WA-S2236/2020	ncov	EPI_ISL_497664	MT831173.1	2020-06-09	North America	USA	Washington	Yakima County	North America	USA	Washington	genome	29874	Human	?	?	20B	B.1.1.291	GR	Washington State Department of Health	Seattle Flu Study	Deborah A. Nickerson et al	https://www.gisaid.org	?	?	24/07/2020
USA/WA-S2237/2020	ncov	EPI_ISL_497665	MT831279.1	2020-06-09	North America	USA	Washington	Yakima County	North America	USA	Washington	genome	29878	Human	?	?	20B	B.1.1.26	GR	Washington State Department of Health	Seattle Flu Study	Deborah A. Nickerson et al	https://www.gisaid.org	?	?	24/07/2020
USA/WA-S2238/2020	ncov	EPI_ISL_497666	MT831481.1	2020-06-09	North America	USA	Washington	Spokane County	North America	USA	Washington	genome	29811	Human	?	?	20B	B.1.1.158	G	Washington State Department of Health	Seattle Flu Study	Deborah A. Nickerson et al	https://www.gisaid.org	?	?	24/07/2020
USA/WA-S2239/2020	ncov	EPI_ISL_497667	MT831216.1	2020-06-09	North America	USA	Washington	Yakima County	North America	USA	Washington	genome	29859	Human	?	?	20B	B.1.1	GR	Washington State Department of Health	Seattle Flu Study	Deborah A. Nickerson et al	https://www.gisaid.org	?	?	24/07/2020
USA/WA-S224/2020	ncov	EPI_ISL_430262	MT632539.1	2020-03-19	North America	USA	Washington	King County	North America	USA	Washington	genome	29869	Human	?	?	19B	A.1	S	Washington State Department of Health	Seattle Flu Study	Chu et al et al	https://www.gisaid.org	?	?	26/04/2020
USA/WA-S2240/2020	ncov	EPI_ISL_497668	MT831235.1	2020-06-09	North America	USA	Washington	Yakima County	North America	USA	Washington	genome	29840	Human	?	?	20B	B.1.1.290	GR	Washington State Department of Health	Seattle Flu Study	Deborah A. Nickerson et al	https://www.gisaid.org	?	?	24/07/2020
USA/WA-S2241/2020	ncov	EPI_ISL_497669	MT831191.1	2020-06-09	North America	USA	Washington	Yakima County	North America	USA	Washington	genome	29872	Human	?	?	20B	B.1.1	GR	Washington State Department of Health	Seattle Flu Study	Deborah A. Nickerson et al	https://www.gisaid.org	?	?	24/07/2020
USA/WA-S2242/2020	ncov	EPI_ISL_497670	MT831380.1	2020-06-09	North America	USA	Washington	Yakima County	North America	USA	Washington	genome	29858	Human	?	?	20B	B.1.1.26	GR	Washington State Department of Health	Seattle Flu Study	Deborah A. Nickerson et al	https://www.gisaid.org	?	?	24/07/2020
USA/WA-S2243/2020	ncov	EPI_ISL_497671	MT831251.1	2020-06-09	North America	USA	Washington	Yakima County	North America	USA	Washington	genome	29863	Human	?	?	20B	B.1.1.77	GR	Washington State Department of Health	Seattle Flu Study	Deborah A. Nickerson et al	https://www.gisaid.org	?	?	24/07/2020
USA/WA-S2244/2020	ncov	EPI_ISL_497672	MT831130.1	2020-06-09	North America	USA	Washington	Yakima County	North America	USA	Washington	genome	29873	Human	?	?	20B	B.1.1.291	GR	Washington State Department of Health	Seattle Flu Study	Deborah A. Nickerson et al	https://www.gisaid.org	?	?	24/07/2020
USA/WA-S2245/2020	ncov	EPI_ISL_497673	MT831177.1	2020-06-09	North America	USA	Washington	Yakima County	North America	USA	Washington	genome	29857	Human	?	?	20B	B.1.1.65	GR	Washington State Department of Health	Seattle Flu Study	Deborah A. Nickerson et al	https://www.gisaid.org	?	?	24/07/2020
USA/WA-S2246/2020	ncov	EPI_ISL_497674	?	2020-06-09	North America	USA	Washington	Yakima County	North America	USA	Washington	genome	29857	Human	?	?	20B	B.1.1.291	GR	Washington State Department of Health	Seattle Flu Study	Deborah A. Nickerson et al	https://www.gisaid.org	?	?	24/07/2020
USA/WA-S2247/2020	ncov	EPI_ISL_497675	?	2020-06-09	North America	USA	Washington	Yakima County	North America	USA	Washington	genome	29869	Human	?	?	20B	B.1.1.291	GR	Washington State Department of Health	Seattle Flu Study	Deborah A. Nickerson et al	https://www.gisaid.org	?	?	24/07/2020
USA/WA-S2248/2020	ncov	EPI_ISL_497676	MT831331.1	2020-06-09	North America	USA	Washington	Yakima County	North America	USA	Washington	genome	29864	Human	?	?	20B	B.1.1.77	GR	Washington State Department of Health	Seattle Flu Study	Deborah A. Nickerson et al	https://www.gisaid.org	?	?	24/07/2020
USA/WA-S2249/2020	ncov	EPI_ISL_497677	MT831158.1	2020-06-09	North America	USA	Washington	Yakima County	North America	USA	Washington	genome	29877	Human	?	?	20B	B.1.1.291	GR	Washington State Department of Health	Seattle Flu Study	Deborah A. Nickerson et al	https://www.gisaid.org	?	?	24/07/2020
USA/WA-S225/2020	ncov	EPI_ISL_430263	MT632521.1	2020-03-20	North America	USA	Washington	Whatcom County	North America	USA	Washington	genome	29864	Human	?	?	20C	B.1	GH	Washington State Department of Health	Seattle Flu Study	Chu et al et al	https://www.gisaid.org	?	?	26/04/2020
USA/WA-S2250/2020	ncov	EPI_ISL_497678	MT831185.1	2020-06-09	North America	USA	Washington	Yakima County	North America	USA	Washington	genome	29855	Human	?	?	20B	B.1.1	GR	Washington State Department of Health	Seattle Flu Study	Deborah A. Nickerson et al	https://www.gisaid.org	?	?	24/07/2020
USA/WA-S2251/2020	ncov	EPI_ISL_497679	MT831410.1	2020-06-09	North America	USA	Washington	Yakima County	North America	USA	Washington	genome	29857	Human	?	?	20B	B.1.1.77	GR	Washington State Department of Health	Seattle Flu Study	Deborah A. Nickerson et al	https://www.gisaid.org	?	?	24/07/2020
USA/WA-S2252/2020	ncov	EPI_ISL_497680	MT831388.1	2020-06-09	North America	USA	Washington	Yakima County	North America	USA	Washington	genome	29868	Human	?	?	20B	B.1.1.77	GR	Washington State Department of Health	Seattle Flu Study	Deborah A. Nickerson et al	https://www.gisaid.org	?	?	24/07/2020
USA/WA-S2253/2020	ncov	EPI_ISL_497681	MT831337.1	2020-06-09	North America	USA	Washington	Yakima County	North America	USA	Washington	genome	29868	Human	?	?	20B	B.1.1.77	GR	Washington State Department of Health	Seattle Flu Study	Deborah A. Nickerson et al	https://www.gisaid.org	?	?	24/07/2020
USA/WA-S2254/2020	ncov	EPI_ISL_497682	?	2020-06-09	North America	USA	Washington	Yakima County	North America	USA	Washington	genome	29852	Human	?	?	20B	B.1.1.77	GR	Washington State Department of Health	Seattle Flu Study	Deborah A. Nickerson et al	https://www.gisaid.org	?	?	24/07/2020
USA/WA-S2255/2020	ncov	EPI_ISL_497683	MT831150.1	2020-06-09	North America	USA	Washington	Yakima County	North America	USA	Washington	genome	29868	Human	?	?	20B	B.1.1.77	GR	Washington State Department of Health	Seattle Flu Study	Deborah A. Nickerson et al	https://www.gisaid.org	?	?	24/07/2020
USA/WA-S2256/2020	ncov	EPI_ISL_497684	MT831301.1	2020-06-09	North America	USA	Washington	Yakima County	North America	USA	Washington	genome	29868	Human	?	?	20B	B.1.1.26	GR	Washington State Department of Health	Seattle Flu Study	Deborah A. Nickerson et al	https://www.gisaid.org	?	?	24/07/2020
USA/WA-S2257/2020	ncov	EPI_ISL_497685	MT831409.1	2020-06-09	North America	USA	Washington	Yakima County	North America	USA	Washington	genome	29869	Human	?	?	20B	B.1.1.291	GR	Washington State Department of Health	Seattle Flu Study	Deborah A. Nickerson et al	https://www.gisaid.org	?	?	24/07/2020
USA/WA-S2258/2020	ncov	EPI_ISL_497686	MT831190.1	2020-06-09	North America	USA	Washington	Yakima County	North America	USA	Washington	genome	29872	Human	?	?	20B	B.1.1.76	GR	Washington State Department of Health	Seattle Flu Study	Deborah A. Nickerson et al	https://www.gisaid.org	?	?	24/07/2020
USA/WA-S2259/2020	ncov	EPI_ISL_497687	MT831377.1	2020-06-09	North America	USA	Washington	Yakima County	North America	USA	Washington	genome	29861	Human	?	?	20B	B.1.1.77	GR	Washington State Department of Health	Seattle Flu Study	Deborah A. Nickerson et al	https://www.gisaid.org	?	?	24/07/2020
USA/WA-S226/2020	ncov	EPI_ISL_430264	MT632497.1	2020-03-21	North America	USA	Washington	Whatcom County	North America	USA	Washington	genome	29868	Human	?	?	20C	B.1.368	GH	Washington State Department of Health	Seattle Flu Study	Chu et al et al	https://www.gisaid.org	?	?	26/04/2020
USA/WA-S2260/2020	ncov	EPI_ISL_497688	MT831269.1	2020-06-09	North America	USA	Washington	Yakima County	North America	USA	Washington	genome	29868	Human	?	?	20B	B.1.1.77	GR	Washington State Department of Health	Seattle Flu Study	Deborah A. Nickerson et al	https://www.gisaid.org	?	?	24/07/2020
USA/WA-S2261/2020	ncov	EPI_ISL_497689	MT831394.1	2020-06-09	North America	USA	Washington	Yakima County	North America	USA	Washington	genome	29852	Human	?	?	20B	B.1.1.77	GR	Washington State Department of Health	Seattle Flu Study	Deborah A. Nickerson et al	https://www.gisaid.org	?	?	24/07/2020
USA/WA-S2262/2020	ncov	EPI_ISL_497690	MT831361.1	2020-06-10	North America	USA	Washington	Yakima County	North America	USA	Washington	genome	29857	Human	?	?	20B	B.1.1.77	GR	Washington State Department of Health	Seattle Flu Study	Deborah A. Nickerson et al	https://www.gisaid.org	?	?	24/07/2020
USA/WA-S2263/2020	ncov	EPI_ISL_497691	MT831340.1	2020-06-09	North America	USA	Washington	Yakima County	North America	USA	Washington	genome	29849	Human	?	?	20B	B.1.1.291	GR	Washington State Department of Health	Seattle Flu Study	Deborah A. Nickerson et al	https://www.gisaid.org	?	?	24/07/2020
USA/WA-S2264/2020	ncov	EPI_ISL_497692	MT831437.1	2020-06-09	North America	USA	Washington	Yakima County	North America	USA	Washington	genome	29857	Human	?	?	20B	B.1.1.158	GR	Washington State Department of Health	Seattle Flu Study	Deborah A. Nickerson et al	https://www.gisaid.org	?	?	24/07/2020
USA/WA-S2265/2020	ncov	EPI_ISL_497693	MT831272.1	2020-06-09	North America	USA	Washington	Yakima County	North America	USA	Washington	genome	29868	Human	?	?	20B	B.1.1	GR	Washington State Department of Health	Seattle Flu Study	Deborah A. Nickerson et al	https://www.gisaid.org	?	?	24/07/2020
USA/WA-S2266/2020	ncov	EPI_ISL_497694	MT831463.1	2020-06-09	North America	USA	Washington	Yakima County	North America	USA	Washington	genome	29869	Human	?	?	20B	B.1.1.26	GR	Washington State Department of Health	Seattle Flu Study	Deborah A. Nickerson et al	https://www.gisaid.org	?	?	24/07/2020
USA/WA-S2267/2020	ncov	EPI_ISL_497695	MT831381.1	2020-06-09	North America	USA	Washington	Yakima County	North America	USA	Washington	genome	29848	Human	?	?	20B	B.1.1.77	GR	Washington State Department of Health	Seattle Flu Study	Deborah A. Nickerson et al	https://www.gisaid.org	?	?	24/07/2020
USA/WA-S2268/2020	ncov	EPI_ISL_497696	MT831258.1	2020-06-09	North America	USA	Washington	Yakima County	North America	USA	Washington	genome	29864	Human	?	?	20B	B.1.1.291	GR	Washington State Department of Health	Seattle Flu Study	Deborah A. Nickerson et al	https://www.gisaid.org	?	?	24/07/2020
USA/WA-S2269/2020	ncov	EPI_ISL_497697	MT831453.1	2020-06-09	North America	USA	Washington	Yakima County	North America	USA	Washington	genome	29857	Human	?	?	20A	B.1.124	GH	Washington State Department of Health	Seattle Flu Study	Deborah A. Nickerson et al	https://www.gisaid.org	?	?	24/07/2020
USA/WA-S227/2020	ncov	EPI_ISL_430265	MT632534.1	2020-03-20	North America	USA	Washington		North America	USA	Washington	genome	29860	Human	?	?	19B	A.1	S	Washington State Department of Health	Seattle Flu Study	Chu et al et al	https://www.gisaid.org	?	?	26/04/2020
USA/WA-S2270/2020	ncov	EPI_ISL_497698	MT831253.1	2020-06-09	North America	USA	Washington	Yakima County	North America	USA	Washington	genome	29857	Human	?	?	20B	B.1.1.77	GR	Washington State Department of Health	Seattle Flu Study	Deborah A. Nickerson et al	https://www.gisaid.org	?	?	24/07/2020
USA/WA-S2271/2020	ncov	EPI_ISL_497699	MT831423.1	2020-06-10	North America	USA	Washington	Franklin County WA	North America	USA	Washington	genome	29858	Human	?	?	20B	B.1.1	GR	Washington State Department of Health	Seattle Flu Study	Deborah A. Nickerson et al	https://www.gisaid.org	?	?	24/07/2020
USA/WA-S2272/2020	ncov	EPI_ISL_497700	MT831237.1	2020-06-10	North America	USA	Washington	Franklin County WA	North America	USA	Washington	genome	29878	Human	?	?	20B	B.1.1.158	GR	Washington State Department of Health	Seattle Flu Study	Deborah A. Nickerson et al	https://www.gisaid.org	?	?	24/07/2020
USA/WA-S2273/2020	ncov	EPI_ISL_497701	MT831440.1	2020-06-09	North America	USA	Washington	Franklin County WA	North America	USA	Washington	genome	29850	Human	?	?	20B	B.1.1	GR	Washington State Department of Health	Seattle Flu Study	Deborah A. Nickerson et al	https://www.gisaid.org	?	?	24/07/2020
USA/WA-S2274/2020	ncov	EPI_ISL_497702	MT831359.1	2020-06-09	North America	USA	Washington	Franklin County WA	North America	USA	Washington	genome	29876	Human	?	?	20B	B.1.1	GR	Washington State Department of Health	Seattle Flu Study	Deborah A. Nickerson et al	https://www.gisaid.org	?	?	24/07/2020
USA/WA-S2275/2020	ncov	EPI_ISL_497703	MT831426.1	2020-06-09	North America	USA	Washington	Franklin County WA	North America	USA	Washington	genome	29857	Human	?	?	20B	B.1.1.158	GR	Washington State Department of Health	Seattle Flu Study	Deborah A. Nickerson et al	https://www.gisaid.org	?	?	24/07/2020
USA/WA-S2276/2020	ncov	EPI_ISL_497704	MT831416.1	2020-06-09	North America	USA	Washington	Franklin County WA	North America	USA	Washington	genome	29857	Human	?	?	20B	B.1.1.291	GR	Washington State Department of Health	Seattle Flu Study	Deborah A. Nickerson et al	https://www.gisaid.org	?	?	24/07/2020
USA/WA-S2277/2020	ncov	EPI_ISL_497705	MT831425.1	2020-06-09	North America	USA	Washington	Benton County	North America	USA	Washington	genome	29868	Human	?	?	20B	B.1.1	GR	Washington State Department of Health	Seattle Flu Study	Deborah A. Nickerson et al	https://www.gisaid.org	?	?	24/07/2020
USA/WA-S2278/2020	ncov	EPI_ISL_497706	MT831162.1	2020-06-09	North America	USA	Washington	Pierce County WA	North America	USA	Washington	genome	29870	Human	?	?	20C	B.1.2	GH	Washington State Department of Health	Seattle Flu Study	Deborah A. Nickerson et al	https://www.gisaid.org	?	?	24/07/2020
USA/WA-S2279/2020	ncov	EPI_ISL_497707	MT831439.1	2020-06-10	North America	USA	Washington	Yakima County	North America	USA	Washington	genome	29873	Human	?	?	20A	B.1.124	GH	Washington State Department of Health	Seattle Flu Study	Deborah A. Nickerson et al	https://www.gisaid.org	?	?	24/07/2020
USA/WA-S228/2020	ncov	EPI_ISL_430266	MT632513.1	2020-03-20	North America	USA	Washington	Whatcom County	North America	USA	Washington	genome	29868	Human	?	?	20C	B.1	GH	Washington State Department of Health	Seattle Flu Study	Chu et al et al	https://www.gisaid.org	?	?	26/04/2020
USA/WA-S2280/2020	ncov	EPI_ISL_497708	MT831442.1	2020-06-09	North America	USA	Washington	Benton County	North America	USA	Washington	genome	29860	Human	?	?	20B	B.1.1	GR	Washington State Department of Health	Seattle Flu Study	Deborah A. Nickerson et al	https://www.gisaid.org	?	?	24/07/2020
USA/WA-S2281/2020	ncov	EPI_ISL_497709	?	2020-06-10	North America	USA	Washington	Yakima County	North America	USA	Washington	genome	29867	Human	?	?	20B	B.1.1.77	GR	Washington State Department of Health	Seattle Flu Study	Deborah A. Nickerson et al	https://www.gisaid.org	?	?	24/07/2020
USA/WA-S2282/2020	ncov	EPI_ISL_497710	MT831145.1	2020-06-10	North America	USA	Washington	Yakima County	North America	USA	Washington	genome	29879	Human	?	?	20B	B.1.1.77	GR	Washington State Department of Health	Seattle Flu Study	Deborah A. Nickerson et al	https://www.gisaid.org	?	?	24/07/2020
USA/WA-S2283/2020	ncov	EPI_ISL_497711	MT831122.1	2020-06-10	North America	USA	Washington	Yakima County	North America	USA	Washington	genome	29878	Human	?	?	20B	B.1.1.291	GR	Washington State Department of Health	Seattle Flu Study	Deborah A. Nickerson et al	https://www.gisaid.org	?	?	24/07/2020
USA/WA-S2284/2020	ncov	EPI_ISL_497712	MT831354.1	2020-06-10	North America	USA	Washington	Yakima County	North America	USA	Washington	genome	29857	Human	?	?	20B	B.1.1.233	GR	Washington State Department of Health	Seattle Flu Study	Deborah A. Nickerson et al	https://www.gisaid.org	?	?	24/07/2020
USA/WA-S2285/2020	ncov	EPI_ISL_497713	MT831427.1	2020-06-10	North America	USA	Washington	Yakima County	North America	USA	Washington	genome	29859	Human	?	?	20B	B.1.1.77	GR	Washington State Department of Health	Seattle Flu Study	Deborah A. Nickerson et al	https://www.gisaid.org	?	?	24/07/2020
USA/WA-S2286/2020	ncov	EPI_ISL_497714	MT831137.1	2020-06-10	North America	USA	Washington	Yakima County	North America	USA	Washington	genome	29874	Human	?	?	20B	B.1.1.291	GR	Washington State Department of Health	Seattle Flu Study	Deborah A. Nickerson et al	https://www.gisaid.org	?	?	24/07/2020
USA/WA-S2287/2020	ncov	EPI_ISL_497715	MT831141.1	2020-06-10	North America	USA	Washington	Yakima County	North America	USA	Washington	genome	29879	Human	?	?	20B	B.1.1.291	GR	Washington State Department of Health	Seattle Flu Study	Deborah A. Nickerson et al	https://www.gisaid.org	?	?	24/07/2020
USA/WA-S2288/2020	ncov	EPI_ISL_497716	MT831418.1	2020-06-10	North America	USA	Washington	Yakima County	North America	USA	Washington	genome	29870	Human	?	?	20B	B.1.1.26	GR	Washington State Department of Health	Seattle Flu Study	Deborah A. Nickerson et al	https://www.gisaid.org	?	?	24/07/2020
USA/WA-S2289/2020	ncov	EPI_ISL_497717	MT831249.1	2020-06-09	North America	USA	Washington	Pierce County WA	North America	USA	Washington	genome	29856	Human	?	?	20C	B.1.2	GH	Washington State Department of Health	Seattle Flu Study	Deborah A. Nickerson et al	https://www.gisaid.org	?	?	24/07/2020
USA/WA-S229/2020	ncov	EPI_ISL_430267	MT632572.1	2020-03-19	North America	USA	Washington	King County	North America	USA	Washington	genome	29859	Human	?	?	19B	A.1	S	Washington State Department of Health	Seattle Flu Study	Chu et al et al	https://www.gisaid.org	?	?	26/04/2020
USA/WA-S2290/2020	ncov	EPI_ISL_497718	MT831232.1	2020-06-09	North America	USA	Washington	Pierce County WA	North America	USA	Washington	genome	29859	Human	?	?	20C	B.1.2	GH	Washington State Department of Health	Seattle Flu Study	Deborah A. Nickerson et al	https://www.gisaid.org	?	?	24/07/2020
USA/WA-S2291/2020	ncov	EPI_ISL_497719	MT831199.1	2020-06-09	North America	USA	Washington	Pierce County WA	North America	USA	Washington	genome	29859	Human	?	?	20C	B.1.2	GH	Washington State Department of Health	Seattle Flu Study	Deborah A. Nickerson et al	https://www.gisaid.org	?	?	24/07/2020
USA/WA-S2292/2020	ncov	EPI_ISL_497720	MT831167.1	2020-06-09	North America	USA	Washington	Pierce County WA	North America	USA	Washington	genome	29857	Human	?	?	20C	B.1.2	GH	Washington State Department of Health	Seattle Flu Study	Deborah A. Nickerson et al	https://www.gisaid.org	?	?	24/07/2020
USA/WA-S2293/2020	ncov	EPI_ISL_497721	MT831428.1	2020-06-10	North America	USA	Washington	Yakima County	North America	USA	Washington	genome	29858	Human	?	?	20B	B.1.1	GR	Washington State Department of Health	Seattle Flu Study	Deborah A. Nickerson et al	https://www.gisaid.org	?	?	24/07/2020
USA/WA-S2294/2020	ncov	EPI_ISL_497722	MT831433.1	2020-06-10	North America	USA	Washington	Yakima County	North America	USA	Washington	genome	29857	Human	?	?	20B	B.1.1.26	GR	Washington State Department of Health	Seattle Flu Study	Deborah A. Nickerson et al	https://www.gisaid.org	?	?	24/07/2020
USA/WA-S2295/2020	ncov	EPI_ISL_497723	MT831424.1	2020-06-10	North America	USA	Washington	Yakima County	North America	USA	Washington	genome	29859	Human	?	?	20B	B.1.1.77	GR	Washington State Department of Health	Seattle Flu Study	Deborah A. Nickerson et al	https://www.gisaid.org	?	?	24/07/2020
USA/WA-S2296/2020	ncov	EPI_ISL_497724	MT831304.1	2020-06-10	North America	USA	Washington	Yakima County	North America	USA	Washington	genome	29869	Human	?	?	20B	B.1.1.291	GR	Washington State Department of Health	Seattle Flu Study	Deborah A. Nickerson et al	https://www.gisaid.org	?	?	24/07/2020
USA/WA-S2297/2020	ncov	EPI_ISL_497725	MT831284.1	2020-06-10	North America	USA	Washington	Yakima County	North America	USA	Washington	genome	29857	Human	?	?	20B	B.1.1.77	GR	Washington State Department of Health	Seattle Flu Study	Deborah A. Nickerson et al	https://www.gisaid.org	?	?	24/07/2020
USA/WA-S2298/2020	ncov	EPI_ISL_497726	MT831457.1	2020-06-10	North America	USA	Washington	Yakima County	North America	USA	Washington	genome	29868	Human	?	?	20A	B.1.124	GH	Washington State Department of Health	Seattle Flu Study	Deborah A. Nickerson et al	https://www.gisaid.org	?	?	24/07/2020
USA/WA-S2299/2020	ncov	EPI_ISL_496931	MT831769.1	2020-06-12	North America	USA	Washington	Yakima County	North America	USA	Washington	genome	29857	Human	?	?	20B	B.1.1.291	GR	Washington State Department of Health	Seattle Flu Study	Deborah A. Nickerson et al	https://www.gisaid.org	?	?	24/07/2020
USA/WA-S23/2020	ncov	EPI_ISL_417076	MT627231.1	2020-03-02	North America	USA	Washington	Snohomish County	North America	USA	Washington	genome	29851	Human	?	?	19B	A.1	S	Washington State Department of Health	Seattle Flu Study	Chu etl al et al	https://www.gisaid.org	Cryptic transmission of SARS-CoV-2 in Washington State	https://doi.dx.org/10.1101/2020.04.02.20051417	24/03/2020
USA/WA-S230/2020	ncov	EPI_ISL_430268	MT632561.1	2020-03-19	North America	USA	Washington	King County	North America	USA	Washington	genome	29868	Human	?	?	19B	A.1	S	Washington State Department of Health	Seattle Flu Study	Chu et al et al	https://www.gisaid.org	?	?	26/04/2020
USA/WA-S2300/2020	ncov	EPI_ISL_496932	MT831782.1	2020-06-12	North America	USA	Washington	Yakima County	North America	USA	Washington	genome	29870	Human	?	?	20B	B.1.1.291	GR	Washington State Department of Health	Seattle Flu Study	Deborah A. Nickerson et al	https://www.gisaid.org	?	?	24/07/2020
USA/WA-S2301/2020	ncov	EPI_ISL_496933	MT831660.1	2020-06-11	North America	USA	Washington	Yakima County	North America	USA	Washington	genome	29869	Human	?	?	20B	B.1.1.291	GR	Washington State Department of Health	Seattle Flu Study	Deborah A. Nickerson et al	https://www.gisaid.org	?	?	24/07/2020
USA/WA-S2302/2020	ncov	EPI_ISL_496934	MT831692.1	2020-06-12	North America	USA	Washington	Yakima County	North America	USA	Washington	genome	29870	Human	?	?	20B	B.1.1.77	GR	Washington State Department of Health	Seattle Flu Study	Deborah A. Nickerson et al	https://www.gisaid.org	?	?	24/07/2020
USA/WA-S2303/2020	ncov	EPI_ISL_496935	MT831753.1	2020-06-12	North America	USA	Washington	Snohomish County	North America	USA	Washington	genome	29857	Human	?	?	20C	B.1.371	GH	Washington State Department of Health	Seattle Flu Study	Deborah A. Nickerson et al	https://www.gisaid.org	?	?	24/07/2020
USA/WA-S2304/2020	ncov	EPI_ISL_496936	MT831826.1	2020-06-12	North America	USA	Washington	Snohomish County	North America	USA	Washington	genome	29866	Human	?	?	20C	B.1.21	GH	Washington State Department of Health	Seattle Flu Study	Deborah A. Nickerson et al	https://www.gisaid.org	?	?	24/07/2020
USA/WA-S2305/2020	ncov	EPI_ISL_496937	MT831578.1	2020-06-11	North America	USA	Washington	Yakima County	North America	USA	Washington	genome	29868	Human	?	?	20B	B.1.1.290	GR	Washington State Department of Health	Seattle Flu Study	Deborah A. Nickerson et al	https://www.gisaid.org	?	?	24/07/2020
USA/WA-S2306/2020	ncov	EPI_ISL_496938	MT831741.1	2020-06-11	North America	USA	Washington	Yakima County	North America	USA	Washington	genome	29865	Human	?	?	20B	B.1.1	GR	Washington State Department of Health	Seattle Flu Study	Deborah A. Nickerson et al	https://www.gisaid.org	?	?	24/07/2020
USA/WA-S2307/2020	ncov	EPI_ISL_496939	MT831627.1	2020-06-11	North America	USA	Washington	Yakima County	North America	USA	Washington	genome	29866	Human	?	?	20B	B.1.1.291	GR	Washington State Department of Health	Seattle Flu Study	Deborah A. Nickerson et al	https://www.gisaid.org	?	?	24/07/2020
USA/WA-S2308/2020	ncov	EPI_ISL_496940	?	2020-06-11	North America	USA	Washington	Yakima County	North America	USA	Washington	genome	29869	Human	?	?	20B	B.1.1.291	GR	Washington State Department of Health	Seattle Flu Study	Deborah A. Nickerson et al	https://www.gisaid.org	?	?	24/07/2020
USA/WA-S2309/2020	ncov	EPI_ISL_496941	MT831738.1	2020-06-11	North America	USA	Washington	Yakima County	North America	USA	Washington	genome	29847	Human	?	?	20B	B.1.1.291	GR	Washington State Department of Health	Seattle Flu Study	Deborah A. Nickerson et al	https://www.gisaid.org	?	?	24/07/2020
USA/WA-S231/2020	ncov	EPI_ISL_430269	MT632503.1	2020-03-20	North America	USA	Washington	Whatcom County	North America	USA	Washington	genome	29868	Human	?	?	20C	B.1.368	GH	Washington State Department of Health	Seattle Flu Study	Chu et al et al	https://www.gisaid.org	?	?	26/04/2020
USA/WA-S2310/2020	ncov	EPI_ISL_496942	MT831874.1	2020-06-11	North America	USA	Washington	Yakima County	North America	USA	Washington	genome	29854	Human	?	?	20A	B.1.230	G	Washington State Department of Health	Seattle Flu Study	Deborah A. Nickerson et al	https://www.gisaid.org	?	?	24/07/2020
USA/WA-S2311/2020	ncov	EPI_ISL_496943	MT831838.1	2020-06-11	North America	USA	Washington	Yakima County	North America	USA	Washington	genome	29868	Human	?	?	20B	B.1.1	GR	Washington State Department of Health	Seattle Flu Study	Deborah A. Nickerson et al	https://www.gisaid.org	?	?	24/07/2020
USA/WA-S2312/2020	ncov	EPI_ISL_496944	?	2020-06-11	North America	USA	Washington	Snohomish County	North America	USA	Washington	genome	29842	Human	?	?	20B	B.1.1.291	GR	Washington State Department of Health	Seattle Flu Study	Deborah A. Nickerson et al	https://www.gisaid.org	?	?	24/07/2020
USA/WA-S2313/2020	ncov	EPI_ISL_496945	?	2020-06-12	North America	USA	Washington	Yakima County	North America	USA	Washington	genome	29841	Human	?	?	20B	B.1.1.291	GR	Washington State Department of Health	Seattle Flu Study	Deborah A. Nickerson et al	https://www.gisaid.org	?	?	24/07/2020
USA/WA-S2314/2020	ncov	EPI_ISL_496946	?	2020-06-11	North America	USA	Washington	Yakima County	North America	USA	Washington	genome	29838	Human	?	?	20B	B.1.1.77	GR	Washington State Department of Health	Seattle Flu Study	Deborah A. Nickerson et al	https://www.gisaid.org	?	?	24/07/2020
USA/WA-S2315/2020	ncov	EPI_ISL_496947	MT831722.1	2020-06-11	North America	USA	Washington	Yakima County	North America	USA	Washington	genome	29859	Human	?	?	20B	B.1.1.291	GR	Washington State Department of Health	Seattle Flu Study	Deborah A. Nickerson et al	https://www.gisaid.org	?	?	24/07/2020
USA/WA-S2316/2020	ncov	EPI_ISL_496948	MT831685.1	2020-06-11	North America	USA	Washington	Snohomish County	North America	USA	Washington	genome	29853	Human	?	?	20C	B.1.371	GH	Washington State Department of Health	Seattle Flu Study	Deborah A. Nickerson et al	https://www.gisaid.org	?	?	24/07/2020
USA/WA-S2317/2020	ncov	EPI_ISL_496949	MT831828.1	2020-06-11	North America	USA	Washington	Snohomish County	North America	USA	Washington	genome	29868	Human	?	?	20C	B.1.21	GH	Washington State Department of Health	Seattle Flu Study	Deborah A. Nickerson et al	https://www.gisaid.org	?	?	24/07/2020
USA/WA-S2318/2020	ncov	EPI_ISL_496950	?	2020-06-11	North America	USA	Washington	Yakima County	North America	USA	Washington	genome	29832	Human	?	?	20B	B.1.1.77	GR	Washington State Department of Health	Seattle Flu Study	Deborah A. Nickerson et al	https://www.gisaid.org	?	?	24/07/2020
USA/WA-S2319/2020	ncov	EPI_ISL_496951	MT831618.1	2020-06-11	North America	USA	Washington	Yakima County	North America	USA	Washington	genome	29868	Human	?	?	20B	B.1.1.291	GR	Washington State Department of Health	Seattle Flu Study	Deborah A. Nickerson et al	https://www.gisaid.org	?	?	24/07/2020
USA/WA-S232/2020	ncov	EPI_ISL_430270	MT632502.1	2020-03-08	North America	USA	Washington	Clark County WA	North America	USA	Washington	genome	29871	Human	?	?	19B	A.1	S	Washington State Department of Health	Seattle Flu Study	Chu et al et al	https://www.gisaid.org	?	?	26/04/2020
USA/WA-S2320/2020	ncov	EPI_ISL_496952	?	2020-06-11	North America	USA	Washington	Yakima County	North America	USA	Washington	genome	29864	Human	?	?	20B	B.1.1.77	GR	Washington State Department of Health	Seattle Flu Study	Deborah A. Nickerson et al	https://www.gisaid.org	?	?	24/07/2020
USA/WA-S2321/2020	ncov	EPI_ISL_496953	MT831654.1	2020-06-11	North America	USA	Washington	Yakima County	North America	USA	Washington	genome	29868	Human	?	?	20B	B.1.1.291	GR	Washington State Department of Health	Seattle Flu Study	Deborah A. Nickerson et al	https://www.gisaid.org	?	?	24/07/2020
USA/WA-S2322/2020	ncov	EPI_ISL_496954	MT831642.1	2020-06-11	North America	USA	Washington	Yakima County	North America	USA	Washington	genome	29872	Human	?	?	20B	B.1.1.291	GR	Washington State Department of Health	Seattle Flu Study	Deborah A. Nickerson et al	https://www.gisaid.org	?	?	24/07/2020
USA/WA-S2323/2020	ncov	EPI_ISL_496955	MT831672.1	2020-06-11	North America	USA	Washington	Yakima County	North America	USA	Washington	genome	29862	Human	?	?	20B	B.1.1.291	GR	Washington State Department of Health	Seattle Flu Study	Deborah A. Nickerson et al	https://www.gisaid.org	?	?	24/07/2020
USA/WA-S2324/2020	ncov	EPI_ISL_496956	?	2020-06-11	North America	USA	Washington	Yakima County	North America	USA	Washington	genome	29868	Human	?	?	20B	B.1.1.77	GR	Washington State Department of Health	Seattle Flu Study	Deborah A. Nickerson et al	https://www.gisaid.org	?	?	24/07/2020
USA/WA-S2325/2020	ncov	EPI_ISL_496957	MT831683.1	2020-06-11	North America	USA	Washington	Yakima County	North America	USA	Washington	genome	29868	Human	?	?	20B	B.1.1.291	GR	Washington State Department of Health	Seattle Flu Study	Deborah A. Nickerson et al	https://www.gisaid.org	?	?	24/07/2020
USA/WA-S2326/2020	ncov	EPI_ISL_496958	?	2020-06-11	North America	USA	Washington	Yakima County	North America	USA	Washington	genome	29865	Human	?	?	20B	B.1.1.77	GR	Washington State Department of Health	Seattle Flu Study	Deborah A. Nickerson et al	https://www.gisaid.org	?	?	24/07/2020
USA/WA-S2327/2020	ncov	EPI_ISL_496959	MT831681.1	2020-06-10	North America	USA	Washington	Yakima County	North America	USA	Washington	genome	29850	Human	?	?	20B	B.1.1.77	GR	Washington State Department of Health	Seattle Flu Study	Deborah A. Nickerson et al	https://www.gisaid.org	?	?	24/07/2020
USA/WA-S2328/2020	ncov	EPI_ISL_496960	MT831861.1	2020-06-10	North America	USA	Washington	Yakima County	North America	USA	Washington	genome	29853	Human	?	?	20B	B.1.1.26	GR	Washington State Department of Health	Seattle Flu Study	Deborah A. Nickerson et al	https://www.gisaid.org	?	?	24/07/2020
USA/WA-S2329/2020	ncov	EPI_ISL_496961	MT831698.1	2020-06-10	North America	USA	Washington	Yakima County	North America	USA	Washington	genome	29855	Human	?	?	20B	B.1.1.291	GR	Washington State Department of Health	Seattle Flu Study	Deborah A. Nickerson et al	https://www.gisaid.org	?	?	24/07/2020
USA/WA-S233/2020	ncov	EPI_ISL_430271	MT632558.1	2020-03-03	North America	USA	Washington	Snohomish County	North America	USA	Washington	genome	29864	Human	?	?	19B	A.1	S	Washington State Department of Health	Seattle Flu Study	Chu et al et al	https://www.gisaid.org	?	?	26/04/2020
USA/WA-S2330/2020	ncov	EPI_ISL_496962	?	2020-06-10	North America	USA	Washington	Yakima County	North America	USA	Washington	genome	29743	Human	?	?	20B	B.1.1.291	GR	Washington State Department of Health	Seattle Flu Study	Deborah A. Nickerson et al	https://www.gisaid.org	?	?	24/07/2020
USA/WA-S2331/2020	ncov	EPI_ISL_496963	MT831613.1	2020-06-10	North America	USA	Washington	Yakima County	North America	USA	Washington	genome	29872	Human	?	?	20B	B.1.1.77	GR	Washington State Department of Health	Seattle Flu Study	Deborah A. Nickerson et al	https://www.gisaid.org	?	?	24/07/2020
USA/WA-S2332/2020	ncov	EPI_ISL_496964	MT831832.1	2020-06-11	North America	USA	Washington	Yakima County	North America	USA	Washington	genome	29857	Human	?	?	20B	B.1.1	GR	Washington State Department of Health	Seattle Flu Study	Deborah A. Nickerson et al	https://www.gisaid.org	?	?	24/07/2020
USA/WA-S2333/2020	ncov	EPI_ISL_496965	?	2020-06-11	North America	USA	Washington	Yakima County	North America	USA	Washington	genome	29868	Human	?	?	20B	B.1.1.291	GR	Washington State Department of Health	Seattle Flu Study	Deborah A. Nickerson et al	https://www.gisaid.org	?	?	24/07/2020
USA/WA-S2334/2020	ncov	EPI_ISL_496966	MT831751.1	2020-06-11	North America	USA	Washington	Yakima County	North America	USA	Washington	genome	29868	Human	?	?	20B	B.1.1.76	GR	Washington State Department of Health	Seattle Flu Study	Deborah A. Nickerson et al	https://www.gisaid.org	?	?	24/07/2020
USA/WA-S2335/2020	ncov	EPI_ISL_496967	MT831815.1	2020-06-11	North America	USA	Washington	Yakima County	North America	USA	Washington	genome	29855	Human	?	?	20B	B.1.1.76	GR	Washington State Department of Health	Seattle Flu Study	Deborah A. Nickerson et al	https://www.gisaid.org	?	?	24/07/2020
USA/WA-S2336/2020	ncov	EPI_ISL_496968	MT831581.1	2020-06-11	North America	USA	Washington	Yakima County	North America	USA	Washington	genome	29876	Human	?	?	20B	B.1.1.77	GR	Washington State Department of Health	Seattle Flu Study	Deborah A. Nickerson et al	https://www.gisaid.org	?	?	24/07/2020
USA/WA-S2337/2020	ncov	EPI_ISL_496969	MT831621.1	2020-06-11	North America	USA	Washington	Yakima County	North America	USA	Washington	genome	29877	Human	?	?	20B	B.1.1.77	GR	Washington State Department of Health	Seattle Flu Study	Deborah A. Nickerson et al	https://www.gisaid.org	?	?	24/07/2020
USA/WA-S2338/2020	ncov	EPI_ISL_496970	MT831667.1	2020-06-11	North America	USA	Washington	Yakima County	North America	USA	Washington	genome	29863	Human	?	?	20B	B.1.1.291	GR	Washington State Department of Health	Seattle Flu Study	Deborah A. Nickerson et al	https://www.gisaid.org	?	?	24/07/2020
USA/WA-S2339/2020	ncov	EPI_ISL_496971	?	2020-06-10	North America	USA	Washington	Yakima County	North America	USA	Washington	genome	29854	Human	?	?	20B	B.1.1.158	GR	Washington State Department of Health	Seattle Flu Study	Deborah A. Nickerson et al	https://www.gisaid.org	?	?	24/07/2020
USA/WA-S234/2020	ncov	EPI_ISL_430272	MT632567.1	2020-02-28	North America	USA	Washington	King County	North America	USA	Washington	genome	29870	Human	?	?	19B	A.1	S	Washington State Department of Health	Seattle Flu Study	Chu et al et al	https://www.gisaid.org	?	?	26/04/2020
USA/WA-S2340/2020	ncov	EPI_ISL_496972	?	2020-06-10	North America	USA	Washington	Yakima County	North America	USA	Washington	genome	29865	Human	?	?	20B	B.1.1.77	GR	Washington State Department of Health	Seattle Flu Study	Deborah A. Nickerson et al	https://www.gisaid.org	?	?	24/07/2020
USA/WA-S2341/2020	ncov	EPI_ISL_496973	?	2020-06-11	North America	USA	Washington	Pierce County WA	North America	USA	Washington	genome	29712	Human	?	?	20C	B.1.2	GH	Washington State Department of Health	Seattle Flu Study	Deborah A. Nickerson et al	https://www.gisaid.org	?	?	24/07/2020
USA/WA-S2342/2020	ncov	EPI_ISL_496974	MT831795.1	2020-06-12	North America	USA	Washington	Yakima County	North America	USA	Washington	genome	29857	Human	?	?	20B	B.1.1.77	GR	Washington State Department of Health	Seattle Flu Study	Deborah A. Nickerson et al	https://www.gisaid.org	?	?	24/07/2020
USA/WA-S2343/2020	ncov	EPI_ISL_496975	MT831587.1	2020-06-12	North America	USA	Washington	Yakima County	North America	USA	Washington	genome	29868	Human	?	?	20B	B.1.1.291	GR	Washington State Department of Health	Seattle Flu Study	Deborah A. Nickerson et al	https://www.gisaid.org	?	?	24/07/2020
USA/WA-S2344/2020	ncov	EPI_ISL_496976	MT831856.1	2020-06-12	North America	USA	Washington	Yakima County	North America	USA	Washington	genome	29859	Human	?	?	20B	B.1.1.77	GR	Washington State Department of Health	Seattle Flu Study	Deborah A. Nickerson et al	https://www.gisaid.org	?	?	24/07/2020
USA/WA-S2345/2020	ncov	EPI_ISL_496977	MT831724.1	2020-06-12	North America	USA	Washington	Yakima County	North America	USA	Washington	genome	29873	Human	?	?	20B	B.1.1.26	GR	Washington State Department of Health	Seattle Flu Study	Deborah A. Nickerson et al	https://www.gisaid.org	?	?	24/07/2020
USA/WA-S2346/2020	ncov	EPI_ISL_496978	MT831658.1	2020-06-12	North America	USA	Washington	Yakima County	North America	USA	Washington	genome	29869	Human	?	?	20B	B.1.1.291	GR	Washington State Department of Health	Seattle Flu Study	Deborah A. Nickerson et al	https://www.gisaid.org	?	?	24/07/2020
USA/WA-S2347/2020	ncov	EPI_ISL_496979	MT831900.1	2020-06-12	North America	USA	Washington	Yakima County	North America	USA	Washington	genome	29863	Human	?	?	20B	B.1.1.291	GR	Washington State Department of Health	Seattle Flu Study	Deborah A. Nickerson et al	https://www.gisaid.org	?	?	24/07/2020
USA/WA-S2348/2020	ncov	EPI_ISL_496980	MT831777.1	2020-06-13	North America	USA	Washington	Yakima County	North America	USA	Washington	genome	29868	Human	?	?	20B	B.1.1	GR	Washington State Department of Health	Seattle Flu Study	Deborah A. Nickerson et al	https://www.gisaid.org	?	?	24/07/2020
USA/WA-S2349/2020	ncov	EPI_ISL_496981	MT831804.1	2020-06-13	North America	USA	Washington	Yakima County	North America	USA	Washington	genome	29868	Human	?	?	20B	B.1.1	GR	Washington State Department of Health	Seattle Flu Study	Deborah A. Nickerson et al	https://www.gisaid.org	?	?	24/07/2020
USA/WA-S235/2020	ncov	EPI_ISL_430273	MT632612.1	2020-02-29	North America	USA	Washington	King County	North America	USA	Washington	genome	29857	Human	?	?	19B	A.1	S	Washington State Department of Health	Seattle Flu Study	Chu et al et al	https://www.gisaid.org	?	?	26/04/2020
USA/WA-S2350/2020	ncov	EPI_ISL_496982	?	2020-06-13	North America	USA	Washington	Yakima County	North America	USA	Washington	genome	29862	Human	?	?	20B	B.1.1	GR	Washington State Department of Health	Seattle Flu Study	Deborah A. Nickerson et al	https://www.gisaid.org	?	?	24/07/2020
USA/WA-S2351/2020	ncov	EPI_ISL_496983	MT831762.1	2020-06-13	North America	USA	Washington	Yakima County	North America	USA	Washington	genome	29857	Human	?	?	20B	B.1.1.291	GR	Washington State Department of Health	Seattle Flu Study	Deborah A. Nickerson et al	https://www.gisaid.org	?	?	24/07/2020
USA/WA-S2352/2020	ncov	EPI_ISL_496984	MT831649.1	2020-06-12	North America	USA	Washington	Yakima County	North America	USA	Washington	genome	29876	Human	?	?	20B	B.1.1.291	GR	Washington State Department of Health	Seattle Flu Study	Deborah A. Nickerson et al	https://www.gisaid.org	?	?	24/07/2020
USA/WA-S2353/2020	ncov	EPI_ISL_496985	MT831588.1	2020-06-12	North America	USA	Washington	Yakima County	North America	USA	Washington	genome	29868	Human	?	?	20B	B.1.1.291	GR	Washington State Department of Health	Seattle Flu Study	Deborah A. Nickerson et al	https://www.gisaid.org	?	?	24/07/2020
USA/WA-S2354/2020	ncov	EPI_ISL_496986	MT831712.1	2020-06-12	North America	USA	Washington	Yakima County	North America	USA	Washington	genome	29855	Human	?	?	20B	B.1.1.76	GR	Washington State Department of Health	Seattle Flu Study	Deborah A. Nickerson et al	https://www.gisaid.org	?	?	24/07/2020
USA/WA-S2355/2020	ncov	EPI_ISL_496987	MT831691.1	2020-06-12	North America	USA	Washington	Yakima County	North America	USA	Washington	genome	29868	Human	?	?	20B	B.1.1.77	GR	Washington State Department of Health	Seattle Flu Study	Deborah A. Nickerson et al	https://www.gisaid.org	?	?	24/07/2020
USA/WA-S2356/2020	ncov	EPI_ISL_496988	MT831708.1	2020-06-11	North America	USA	Washington	Yakima County	North America	USA	Washington	genome	29859	Human	?	?	20B	B.1.1.291	GR	Washington State Department of Health	Seattle Flu Study	Deborah A. Nickerson et al	https://www.gisaid.org	?	?	24/07/2020
USA/WA-S2357/2020	ncov	EPI_ISL_496989	MT831690.1	2020-06-11	North America	USA	Washington	Yakima County	North America	USA	Washington	genome	29861	Human	?	?	20B	B.1.1.291	GR	Washington State Department of Health	Seattle Flu Study	Deborah A. Nickerson et al	https://www.gisaid.org	?	?	24/07/2020
USA/WA-S2358/2020	ncov	EPI_ISL_496990	MT831585.1	2020-06-11	North America	USA	Washington	Yakima County	North America	USA	Washington	genome	29868	Human	?	?	20B	B.1.1.291	GR	Washington State Department of Health	Seattle Flu Study	Deborah A. Nickerson et al	https://www.gisaid.org	?	?	24/07/2020
USA/WA-S2359/2020	ncov	EPI_ISL_496991	MT831756.1	2020-06-11	North America	USA	Washington	Yakima County	North America	USA	Washington	genome	29849	Human	?	?	20B	B.1.1.291	GR	Washington State Department of Health	Seattle Flu Study	Deborah A. Nickerson et al	https://www.gisaid.org	?	?	24/07/2020
USA/WA-S236/2020	ncov	EPI_ISL_430274	MT632597.1	2020-03-01	North America	USA	Washington	King County	North America	USA	Washington	genome	29868	Human	?	?	19B	A.1	S	Washington State Department of Health	Seattle Flu Study	Chu et al et al	https://www.gisaid.org	?	?	26/04/2020
USA/WA-S2360/2020	ncov	EPI_ISL_496992	MT831819.1	2020-06-11	North America	USA	Washington	Yakima County	North America	USA	Washington	genome	29857	Human	?	?	20B	B.1.1.26	GR	Washington State Department of Health	Seattle Flu Study	Deborah A. Nickerson et al	https://www.gisaid.org	?	?	24/07/2020
USA/WA-S2361/2020	ncov	EPI_ISL_496993	?	2020-06-10	North America	USA	Washington	Yakima County	North America	USA	Washington	genome	29868	Human	?	?	20B	B.1.1.77	GR	Washington State Department of Health	Seattle Flu Study	Deborah A. Nickerson et al	https://www.gisaid.org	?	?	24/07/2020
USA/WA-S2362/2020	ncov	EPI_ISL_496994	MT831776.1	2020-06-10	North America	USA	Washington	Yakima County	North America	USA	Washington	genome	29859	Human	?	?	20B	B.1.1.77	GR	Washington State Department of Health	Seattle Flu Study	Deborah A. Nickerson et al	https://www.gisaid.org	?	?	24/07/2020
USA/WA-S2363/2020	ncov	EPI_ISL_496995	MT831774.1	2020-06-10	North America	USA	Washington	Yakima County	North America	USA	Washington	genome	29868	Human	?	?	20B	B.1.1.26	GR	Washington State Department of Health	Seattle Flu Study	Deborah A. Nickerson et al	https://www.gisaid.org	?	?	24/07/2020
USA/WA-S2364/2020	ncov	EPI_ISL_496996	MT831793.1	2020-06-11	North America	USA	Washington	Yakima County	North America	USA	Washington	genome	29857	Human	?	?	20B	B.1.1.77	GR	Washington State Department of Health	Seattle Flu Study	Deborah A. Nickerson et al	https://www.gisaid.org	?	?	24/07/2020
USA/WA-S2365/2020	ncov	EPI_ISL_496997	MT831758.1	2020-06-11	North America	USA	Washington	Yakima County	North America	USA	Washington	genome	29838	Human	?	?	20B	B.1.1.26	GR	Washington State Department of Health	Seattle Flu Study	Deborah A. Nickerson et al	https://www.gisaid.org	?	?	24/07/2020
USA/WA-S2366/2020	ncov	EPI_ISL_496998	MT831844.1	2020-06-11	North America	USA	Washington	Yakima County	North America	USA	Washington	genome	29845	Human	?	?	20B	B.1.1.26	GR	Washington State Department of Health	Seattle Flu Study	Deborah A. Nickerson et al	https://www.gisaid.org	?	?	24/07/2020
USA/WA-S2367/2020	ncov	EPI_ISL_496999	MT831837.1	2020-06-11	North America	USA	Washington	Yakima County	North America	USA	Washington	genome	29859	Human	?	?	20A	B.1.124	GH	Washington State Department of Health	Seattle Flu Study	Deborah A. Nickerson et al	https://www.gisaid.org	?	?	24/07/2020
USA/WA-S2368/2020	ncov	EPI_ISL_497000	MT831743.1	2020-06-11	North America	USA	Washington	Yakima County	North America	USA	Washington	genome	29871	Human	?	?	20B	B.1.1.290	GR	Washington State Department of Health	Seattle Flu Study	Deborah A. Nickerson et al	https://www.gisaid.org	?	?	24/07/2020
USA/WA-S237/2020	ncov	EPI_ISL_430275	MT632565.1	2020-03-06	North America	USA	Washington		North America	USA	Washington	genome	29852	Human	?	?	19B	A.1	S	Washington State Department of Health	Seattle Flu Study	Chu et al et al	https://www.gisaid.org	?	?	26/04/2020
USA/WA-S2370/2020	ncov	EPI_ISL_497002	MT831871.1	2020-06-11	North America	USA	Washington	Yakima County	North America	USA	Washington	genome	29747	Human	?	?	20B	B.1.1.26	GR	Washington State Department of Health	Seattle Flu Study	Deborah A. Nickerson et al	https://www.gisaid.org	?	?	24/07/2020
USA/WA-S2371/2020	ncov	EPI_ISL_497003	MT831809.1	2020-06-10	North America	USA	Washington	Yakima County	North America	USA	Washington	genome	29859	Human	?	?	20B	B.1.1.77	GR	Washington State Department of Health	Seattle Flu Study	Deborah A. Nickerson et al	https://www.gisaid.org	?	?	24/07/2020
USA/WA-S2372/2020	ncov	EPI_ISL_497004	MT831813.1	2020-06-10	North America	USA	Washington	Yakima County	North America	USA	Washington	genome	29863	Human	?	?	20B	B.1.1.26	GR	Washington State Department of Health	Seattle Flu Study	Deborah A. Nickerson et al	https://www.gisaid.org	?	?	24/07/2020
USA/WA-S2373/2020	ncov	EPI_ISL_497005	MT831546.1	2020-06-10	North America	USA	Washington	Yakima County	North America	USA	Washington	genome	29878	Human	?	?	20B	B.1.1.291	GR	Washington State Department of Health	Seattle Flu Study	Deborah A. Nickerson et al	https://www.gisaid.org	?	?	24/07/2020
USA/WA-S2374/2020	ncov	EPI_ISL_497006	?	2020-06-11	North America	USA	Washington	Yakima County	North America	USA	Washington	genome	29861	Human	?	?	20B	B.1.1.77	GR	Washington State Department of Health	Seattle Flu Study	Deborah A. Nickerson et al	https://www.gisaid.org	?	?	24/07/2020
USA/WA-S2375/2020	ncov	EPI_ISL_497007	MT831634.1	2020-06-11	North America	USA	Washington	Yakima County	North America	USA	Washington	genome	29875	Human	?	?	20B	B.1.1.77	GR	Washington State Department of Health	Seattle Flu Study	Deborah A. Nickerson et al	https://www.gisaid.org	?	?	24/07/2020
USA/WA-S2376/2020	ncov	EPI_ISL_497008	MT831589.1	2020-06-11	North America	USA	Washington	Yakima County	North America	USA	Washington	genome	29874	Human	?	?	20B	B.1.1.291	GR	Washington State Department of Health	Seattle Flu Study	Deborah A. Nickerson et al	https://www.gisaid.org	?	?	24/07/2020
USA/WA-S2377/2020	ncov	EPI_ISL_497009	MT831746.1	2020-06-11	North America	USA	Washington	Yakima County	North America	USA	Washington	genome	29868	Human	?	?	20B	B.1.1.291	GR	Washington State Department of Health	Seattle Flu Study	Deborah A. Nickerson et al	https://www.gisaid.org	?	?	24/07/2020
USA/WA-S2378/2020	ncov	EPI_ISL_497010	MT831705.1	2020-06-12	North America	USA	Washington	Yakima County	North America	USA	Washington	genome	29857	Human	?	?	20B	B.1.1.77	GR	Washington State Department of Health	Seattle Flu Study	Deborah A. Nickerson et al	https://www.gisaid.org	?	?	24/07/2020
USA/WA-S2379/2020	ncov	EPI_ISL_497011	MT831773.1	2020-06-12	North America	USA	Washington	Yakima County	North America	USA	Washington	genome	29874	Human	?	?	20B	B.1.1.76	GR	Washington State Department of Health	Seattle Flu Study	Deborah A. Nickerson et al	https://www.gisaid.org	?	?	24/07/2020
USA/WA-S238/2020	ncov	EPI_ISL_430276	MT632548.1	2020-03-02	North America	USA	Washington	King County	North America	USA	Washington	genome	29857	Human	?	?	19B	A.1	S	Washington State Department of Health	Seattle Flu Study	Chu et al et al	https://www.gisaid.org	?	?	26/04/2020
USA/WA-S2380/2020	ncov	EPI_ISL_497012	MT831740.1	2020-06-12	North America	USA	Washington	Yakima County	North America	USA	Washington	genome	29868	Human	?	?	20B	B.1.1.77	GR	Washington State Department of Health	Seattle Flu Study	Deborah A. Nickerson et al	https://www.gisaid.org	?	?	24/07/2020
USA/WA-S2381/2020	ncov	EPI_ISL_497013	MT831825.1	2020-06-12	North America	USA	Washington	Yakima County	North America	USA	Washington	genome	29860	Human	?	?	20B	B.1.1.77	GR	Washington State Department of Health	Seattle Flu Study	Deborah A. Nickerson et al	https://www.gisaid.org	?	?	24/07/2020
USA/WA-S2382/2020	ncov	EPI_ISL_497014	MT831702.1	2020-06-13	North America	USA	Washington	Yakima County	North America	USA	Washington	genome	29872	Human	?	?	20A	B.1.154	G	Washington State Department of Health	Seattle Flu Study	Deborah A. Nickerson et al	https://www.gisaid.org	?	?	24/07/2020
USA/WA-S2383/2020	ncov	EPI_ISL_497015	?	2020-06-13	North America	USA	Washington	Yakima County	North America	USA	Washington	genome	29823	Human	?	?	20A	B.1.124	GH	Washington State Department of Health	Seattle Flu Study	Deborah A. Nickerson et al	https://www.gisaid.org	?	?	24/07/2020
USA/WA-S2384/2020	ncov	EPI_ISL_497016	MT831778.1	2020-06-13	North America	USA	Washington	Yakima County	North America	USA	Washington	genome	29877	Human	?	?	20A	B.1.124	GH	Washington State Department of Health	Seattle Flu Study	Deborah A. Nickerson et al	https://www.gisaid.org	?	?	24/07/2020
USA/WA-S2385/2020	ncov	EPI_ISL_497017	MT831763.1	2020-06-13	North America	USA	Washington	Yakima County	North America	USA	Washington	genome	29868	Human	?	?	20B	B.1.1	GR	Washington State Department of Health	Seattle Flu Study	Deborah A. Nickerson et al	https://www.gisaid.org	?	?	24/07/2020
USA/WA-S2386/2020	ncov	EPI_ISL_497018	MT831829.1	2020-06-13	North America	USA	Washington	Yakima County	North America	USA	Washington	genome	29868	Human	?	?	20C	B.1	GH	Washington State Department of Health	Seattle Flu Study	Deborah A. Nickerson et al	https://www.gisaid.org	?	?	24/07/2020
USA/WA-S2387/2020	ncov	EPI_ISL_497019	MT831883.1	2020-06-13	North America	USA	Washington	Yakima County	North America	USA	Washington	genome	29869	Human	?	?	19B	A.1	S	Washington State Department of Health	Seattle Flu Study	Deborah A. Nickerson et al	https://www.gisaid.org	?	?	24/07/2020
USA/WA-S2388/2020	ncov	EPI_ISL_497020	?	2020-06-14	North America	USA	Washington	Yakima County	North America	USA	Washington	genome	29868	Human	?	?	20B	B.1.1.77	GR	Washington State Department of Health	Seattle Flu Study	Deborah A. Nickerson et al	https://www.gisaid.org	?	?	24/07/2020
USA/WA-S2389/2020	ncov	EPI_ISL_497021	MT831898.1	2020-06-13	North America	USA	Washington	Yakima County	North America	USA	Washington	genome	29868	Human	?	?	20B	B.1.1	O	Washington State Department of Health	Seattle Flu Study	Deborah A. Nickerson et al	https://www.gisaid.org	?	?	24/07/2020
USA/WA-S239/2020	ncov	EPI_ISL_430277	MT632576.1	2020-03-07	North America	USA	Washington	King County	North America	USA	Washington	genome	29855	Human	?	?	19B	A.1	S	Washington State Department of Health	Seattle Flu Study	Chu et al et al	https://www.gisaid.org	?	?	26/04/2020
USA/WA-S2390/2020	ncov	EPI_ISL_497022	MT831808.1	2020-06-14	North America	USA	Washington	Yakima County	North America	USA	Washington	genome	29869	Human	?	?	20B	B.1.1.26	GR	Washington State Department of Health	Seattle Flu Study	Deborah A. Nickerson et al	https://www.gisaid.org	?	?	24/07/2020
USA/WA-S2391/2020	ncov	EPI_ISL_497023	MT831615.1	2020-06-15	North America	USA	Washington	Pierce County WA	North America	USA	Washington	genome	29863	Human	?	?	20C	B.1.2	GH	Washington State Department of Health	Seattle Flu Study	Deborah A. Nickerson et al	https://www.gisaid.org	?	?	24/07/2020
USA/WA-S2392/2020	ncov	EPI_ISL_497024	MT831652.1	2020-06-13	North America	USA	Washington	Yakima County	North America	USA	Washington	genome	29868	Human	?	?	20B	B.1.1.77	GR	Washington State Department of Health	Seattle Flu Study	Deborah A. Nickerson et al	https://www.gisaid.org	?	?	24/07/2020
USA/WA-S2393/2020	ncov	EPI_ISL_497025	MT831869.1	2020-06-13	North America	USA	Washington	Yakima County	North America	USA	Washington	genome	29873	Human	?	?	19B	A.1	S	Washington State Department of Health	Seattle Flu Study	Deborah A. Nickerson et al	https://www.gisaid.org	?	?	24/07/2020
USA/WA-S2394/2020	ncov	EPI_ISL_497026	MT831766.1	2020-06-13	North America	USA	Washington	Kittitas County	North America	USA	Washington	genome	29868	Human	?	?	20B	B.1.1.77	GR	Washington State Department of Health	Seattle Flu Study	Deborah A. Nickerson et al	https://www.gisaid.org	?	?	24/07/2020
USA/WA-S2395/2020	ncov	EPI_ISL_497027	MT831876.1	2020-06-14	North America	USA	Washington	Yakima County	North America	USA	Washington	genome	29860	Human	?	?	20B	B.1.1	GR	Washington State Department of Health	Seattle Flu Study	Deborah A. Nickerson et al	https://www.gisaid.org	?	?	24/07/2020
USA/WA-S2396/2020	ncov	EPI_ISL_497028	MT831886.1	2020-06-14	North America	USA	Washington	Yakima County	North America	USA	Washington	genome	29858	Human	?	?	20B	B.1	G	Washington State Department of Health	Seattle Flu Study	Deborah A. Nickerson et al	https://www.gisaid.org	?	?	24/07/2020
USA/WA-S2397/2020	ncov	EPI_ISL_497029	MT831544.1	2020-06-15	North America	USA	Washington	Yakima County	North America	USA	Washington	genome	29868	Human	?	?	20B	B.1.1.291	GR	Washington State Department of Health	Seattle Flu Study	Deborah A. Nickerson et al	https://www.gisaid.org	?	?	24/07/2020
USA/WA-S2398/2020	ncov	EPI_ISL_497030	MT831845.1	2020-06-15	North America	USA	Washington	Yakima County	North America	USA	Washington	genome	29860	Human	?	?	20B	B.1.1	GR	Washington State Department of Health	Seattle Flu Study	Deborah A. Nickerson et al	https://www.gisaid.org	?	?	24/07/2020
USA/WA-S2399/2020	ncov	EPI_ISL_497031	?	2020-06-13	North America	USA	Washington	Yakima County	North America	USA	Washington	genome	29868	Human	?	?	19B	A.1	S	Washington State Department of Health	Seattle Flu Study	Deborah A. Nickerson et al	https://www.gisaid.org	?	?	24/07/2020
USA/WA-S24/2020	ncov	EPI_ISL_417077	MT627272.1	2020-03-02	North America	USA	Washington	Snohomish County	North America	USA	Washington	genome	29855	Human	?	?	19B	A.1	S	Washington State Department of Health	Seattle Flu Study	Chu etl al et al	https://www.gisaid.org	Cryptic transmission of SARS-CoV-2 in Washington State	https://doi.dx.org/10.1101/2020.04.02.20051417	24/03/2020
USA/WA-S240/2020	ncov	EPI_ISL_430278	MT632619.1	2020-03-06	North America	USA	Washington	King County	North America	USA	Washington	genome	29855	Human	?	?	19B	A.1	S	Washington State Department of Health	Seattle Flu Study	Chu et al et al	https://www.gisaid.org	?	?	26/04/2020
USA/WA-S2400/2020	ncov	EPI_ISL_497032	MT831833.1	2020-06-14	North America	USA	Washington	Yakima County	North America	USA	Washington	genome	29873	Human	?	?	19B	A.1	S	Washington State Department of Health	Seattle Flu Study	Deborah A. Nickerson et al	https://www.gisaid.org	?	?	24/07/2020
USA/WA-S2401/2020	ncov	EPI_ISL_497033	MT831632.1	2020-06-14	North America	USA	Washington	Yakima County	North America	USA	Washington	genome	29858	Human	?	?	20B	B.1.1.291	GR	Washington State Department of Health	Seattle Flu Study	Deborah A. Nickerson et al	https://www.gisaid.org	?	?	24/07/2020
USA/WA-S2402/2020	ncov	EPI_ISL_497034	MT831790.1	2020-06-15	North America	USA	Washington	Yakima County	North America	USA	Washington	genome	29853	Human	?	?	20B	B.1.1.77	GR	Washington State Department of Health	Seattle Flu Study	Deborah A. Nickerson et al	https://www.gisaid.org	?	?	24/07/2020
USA/WA-S2403/2020	ncov	EPI_ISL_497035	MT831742.1	2020-06-15	North America	USA	Washington	Yakima County	North America	USA	Washington	genome	29862	Human	?	?	20B	B.1.1.291	GR	Washington State Department of Health	Seattle Flu Study	Deborah A. Nickerson et al	https://www.gisaid.org	?	?	24/07/2020
USA/WA-S2404/2020	ncov	EPI_ISL_497036	MT831531.1	2020-06-15	North America	USA	Washington	Yakima County	North America	USA	Washington	genome	29856	Human	?	?	20B	B.1.1.77	GR	Washington State Department of Health	Seattle Flu Study	Deborah A. Nickerson et al	https://www.gisaid.org	?	?	24/07/2020
USA/WA-S2405/2020	ncov	EPI_ISL_497037	MT831892.1	2020-06-15	North America	USA	Washington	Yakima County	North America	USA	Washington	genome	29869	Human	?	?	19B	A.1	S	Washington State Department of Health	Seattle Flu Study	Deborah A. Nickerson et al	https://www.gisaid.org	?	?	24/07/2020
USA/WA-S2406/2020	ncov	EPI_ISL_497038	MT831677.1	2020-06-15	North America	USA	Washington	Yakima County	North America	USA	Washington	genome	29860	Human	?	?	20B	B.1.1.77	GR	Washington State Department of Health	Seattle Flu Study	Deborah A. Nickerson et al	https://www.gisaid.org	?	?	24/07/2020
USA/WA-S2407/2020	ncov	EPI_ISL_497039	MT831640.1	2020-06-14	North America	USA	Washington	Yakima County	North America	USA	Washington	genome	29858	Human	?	?	20B	B.1.1.291	GR	Washington State Department of Health	Seattle Flu Study	Deborah A. Nickerson et al	https://www.gisaid.org	?	?	24/07/2020
USA/WA-S2408/2020	ncov	EPI_ISL_497040	?	2020-06-15	North America	USA	Washington	Yakima County	North America	USA	Washington	genome	29860	Human	?	?	20B	B.1.1.291	GR	Washington State Department of Health	Seattle Flu Study	Deborah A. Nickerson et al	https://www.gisaid.org	?	?	24/07/2020
USA/WA-S2409/2020	ncov	EPI_ISL_497041	MT831748.1	2020-06-16	North America	USA	Washington	Yakima County	North America	USA	Washington	genome	29879	Human	?	?	19B	A.1	S	Washington State Department of Health	Seattle Flu Study	Deborah A. Nickerson et al	https://www.gisaid.org	?	?	24/07/2020
USA/WA-S241/2020	ncov	EPI_ISL_430279	MT632616.1	2020-03-04	North America	USA	Washington	King County	North America	USA	Washington	genome	29857	Human	?	?	19B	A.1	S	Washington State Department of Health	Seattle Flu Study	Chu et al et al	https://www.gisaid.org	?	?	26/04/2020
USA/WA-S2410/2020	ncov	EPI_ISL_497042	MT831559.1	2020-06-15	North America	USA	Washington	Yakima County	North America	USA	Washington	genome	29857	Human	?	?	20B	B.1.1.222	GR	Washington State Department of Health	Seattle Flu Study	Deborah A. Nickerson et al	https://www.gisaid.org	?	?	24/07/2020
USA/WA-S2411/2020	ncov	EPI_ISL_497043	MT831865.1	2020-06-15	North America	USA	Washington	Yakima County	North America	USA	Washington	genome	29860	Human	?	?	20B	B.1.1.76	GR	Washington State Department of Health	Seattle Flu Study	Deborah A. Nickerson et al	https://www.gisaid.org	?	?	24/07/2020
USA/WA-S2412/2020	ncov	EPI_ISL_497044	MT831554.1	2020-06-15	North America	USA	Washington	Yakima County	North America	USA	Washington	genome	29856	Human	?	?	20B	B.1.1.291	GR	Washington State Department of Health	Seattle Flu Study	Deborah A. Nickerson et al	https://www.gisaid.org	?	?	24/07/2020
USA/WA-S2413/2020	ncov	EPI_ISL_497045	MT831728.1	2020-06-15	North America	USA	Washington	Yakima County	North America	USA	Washington	genome	29867	Human	?	?	20B	B.1.1.77	GR	Washington State Department of Health	Seattle Flu Study	Deborah A. Nickerson et al	https://www.gisaid.org	?	?	24/07/2020
USA/WA-S2414/2020	ncov	EPI_ISL_497046	MT831538.1	2020-06-15	North America	USA	Washington	Yakima County	North America	USA	Washington	genome	29870	Human	?	?	20B	B.1.1.77	GR	Washington State Department of Health	Seattle Flu Study	Deborah A. Nickerson et al	https://www.gisaid.org	?	?	24/07/2020
USA/WA-S2415/2020	ncov	EPI_ISL_497047	MT831560.1	2020-06-15	North America	USA	Washington	Yakima County	North America	USA	Washington	genome	29857	Human	?	?	20B	B.1.1.77	GR	Washington State Department of Health	Seattle Flu Study	Deborah A. Nickerson et al	https://www.gisaid.org	?	?	24/07/2020
USA/WA-S2416/2020	ncov	EPI_ISL_497048	MT831897.1	2020-06-15	North America	USA	Washington	Yakima County	North America	USA	Washington	genome	29865	Human	?	?	20A	B.1	GH	Washington State Department of Health	Seattle Flu Study	Deborah A. Nickerson et al	https://www.gisaid.org	?	?	24/07/2020
USA/WA-S2417/2020	ncov	EPI_ISL_497049	?	2020-06-15	North America	USA	Washington	Yakima County	North America	USA	Washington	genome	29864	Human	?	?	19B	A.1	S	Washington State Department of Health	Seattle Flu Study	Deborah A. Nickerson et al	https://www.gisaid.org	?	?	24/07/2020
USA/WA-S2418/2020	ncov	EPI_ISL_497050	?	2020-06-15	North America	USA	Washington	Yakima County	North America	USA	Washington	genome	29864	Human	?	?	19B	A.1	S	Washington State Department of Health	Seattle Flu Study	Deborah A. Nickerson et al	https://www.gisaid.org	?	?	24/07/2020
USA/WA-S2419/2020	ncov	EPI_ISL_497051	?	2020-06-15	North America	USA	Washington	Yakima County	North America	USA	Washington	genome	29859	Human	?	?	20B	B.1.1.77	GR	Washington State Department of Health	Seattle Flu Study	Deborah A. Nickerson et al	https://www.gisaid.org	?	?	24/07/2020
USA/WA-S242/2020	ncov	EPI_ISL_430280	MT632564.1	2020-03-01	North America	USA	Washington	King County	North America	USA	Washington	genome	29862	Human	?	?	19B	A.1	S	Washington State Department of Health	Seattle Flu Study	Chu et al et al	https://www.gisaid.org	?	?	26/04/2020
USA/WA-S2420/2020	ncov	EPI_ISL_497052	MT831881.1	2020-06-15	North America	USA	Washington	Yakima County	North America	USA	Washington	genome	29857	Human	?	?	20C	B.1.21	GH	Washington State Department of Health	Seattle Flu Study	Deborah A. Nickerson et al	https://www.gisaid.org	?	?	24/07/2020
USA/WA-S2421/2020	ncov	EPI_ISL_497053	MT831864.1	2020-06-15	North America	USA	Washington	Yakima County	North America	USA	Washington	genome	29810	Human	?	?	20B	B.1.1.26	GR	Washington State Department of Health	Seattle Flu Study	Deborah A. Nickerson et al	https://www.gisaid.org	?	?	24/07/2020
USA/WA-S2422/2020	ncov	EPI_ISL_497054	MT831721.1	2020-06-15	North America	USA	Washington	Yakima County	North America	USA	Washington	genome	29868	Human	?	?	20B	B.1.1.77	GR	Washington State Department of Health	Seattle Flu Study	Deborah A. Nickerson et al	https://www.gisaid.org	?	?	24/07/2020
USA/WA-S2423/2020	ncov	EPI_ISL_497055	MT831706.1	2020-06-15	North America	USA	Washington	Yakima County	North America	USA	Washington	genome	29868	Human	?	?	20C	B.1.38	GH	Washington State Department of Health	Seattle Flu Study	Deborah A. Nickerson et al	https://www.gisaid.org	?	?	24/07/2020
USA/WA-S2424/2020	ncov	EPI_ISL_497056	?	2020-06-15	North America	USA	Washington	Yakima County	North America	USA	Washington	genome	29868	Human	?	?	19B	A.1	S	Washington State Department of Health	Seattle Flu Study	Deborah A. Nickerson et al	https://www.gisaid.org	?	?	24/07/2020
USA/WA-S2425/2020	ncov	EPI_ISL_497057	MT831590.1	2020-06-15	North America	USA	Washington	Yakima County	North America	USA	Washington	genome	29846	Human	?	?	20B	B.1.1.77	GR	Washington State Department of Health	Seattle Flu Study	Deborah A. Nickerson et al	https://www.gisaid.org	?	?	24/07/2020
USA/WA-S2426/2020	ncov	EPI_ISL_497058	MT831745.1	2020-06-15	North America	USA	Washington	Yakima County	North America	USA	Washington	genome	29856	Human	?	?	20C	B.1.365	GH	Washington State Department of Health	Seattle Flu Study	Deborah A. Nickerson et al	https://www.gisaid.org	?	?	24/07/2020
USA/WA-S2427/2020	ncov	EPI_ISL_497059	MT831557.1	2020-06-15	North America	USA	Washington	Yakima County	North America	USA	Washington	genome	29868	Human	?	?	20B	B.1.1.77	GR	Washington State Department of Health	Seattle Flu Study	Deborah A. Nickerson et al	https://www.gisaid.org	?	?	24/07/2020
USA/WA-S2428/2020	ncov	EPI_ISL_497060	MT831543.1	2020-06-15	North America	USA	Washington	Yakima County	North America	USA	Washington	genome	29863	Human	?	?	20B	B.1.1.291	GR	Washington State Department of Health	Seattle Flu Study	Deborah A. Nickerson et al	https://www.gisaid.org	?	?	24/07/2020
USA/WA-S2429/2020	ncov	EPI_ISL_497061	MT831637.1	2020-06-14	North America	USA	Washington	Yakima County	North America	USA	Washington	genome	29868	Human	?	?	20B	B.1.1.77	GR	Washington State Department of Health	Seattle Flu Study	Deborah A. Nickerson et al	https://www.gisaid.org	?	?	24/07/2020
USA/WA-S243/2020	ncov	EPI_ISL_430281	MT632545.1	2020-02-29	North America	USA	Washington	King County	North America	USA	Washington	genome	29856	Human	?	?	19B	A.1	S	Washington State Department of Health	Seattle Flu Study	Chu et al et al	https://www.gisaid.org	?	?	26/04/2020
USA/WA-S2430/2020	ncov	EPI_ISL_497062	MT831736.1	2020-06-14	North America	USA	Washington	Yakima County	North America	USA	Washington	genome	29871	Human	?	?	20B	B.1.1.77	GR	Washington State Department of Health	Seattle Flu Study	Deborah A. Nickerson et al	https://www.gisaid.org	?	?	24/07/2020
USA/WA-S2431/2020	ncov	EPI_ISL_497063	MT831679.1	2020-06-14	North America	USA	Washington	Yakima County	North America	USA	Washington	genome	29868	Human	?	?	20B	B.1.1.291	GR	Washington State Department of Health	Seattle Flu Study	Deborah A. Nickerson et al	https://www.gisaid.org	?	?	24/07/2020
USA/WA-S2432/2020	ncov	EPI_ISL_497064	MT831576.1	2020-06-14	North America	USA	Washington	Yakima County	North America	USA	Washington	genome	29868	Human	?	?	20B	B.1.1.291	GR	Washington State Department of Health	Seattle Flu Study	Deborah A. Nickerson et al	https://www.gisaid.org	?	?	24/07/2020
USA/WA-S2433/2020	ncov	EPI_ISL_497065	MT831569.1	2020-06-14	North America	USA	Washington	Yakima County	North America	USA	Washington	genome	29877	Human	?	?	20B	B.1.1.291	GR	Washington State Department of Health	Seattle Flu Study	Deborah A. Nickerson et al	https://www.gisaid.org	?	?	24/07/2020
USA/WA-S2434/2020	ncov	EPI_ISL_497066	MT831657.1	2020-06-14	North America	USA	Washington	Yakima County	North America	USA	Washington	genome	29849	Human	?	?	20B	B.1.1.77	GR	Washington State Department of Health	Seattle Flu Study	Deborah A. Nickerson et al	https://www.gisaid.org	?	?	24/07/2020
USA/WA-S2435/2020	ncov	EPI_ISL_497067	MT831549.1	2020-06-15	North America	USA	Washington	Yakima County	North America	USA	Washington	genome	29868	Human	?	?	20B	B.1.1	GR	Washington State Department of Health	Seattle Flu Study	Deborah A. Nickerson et al	https://www.gisaid.org	?	?	24/07/2020
USA/WA-S2436/2020	ncov	EPI_ISL_497068	MT831562.1	2020-06-16	North America	USA	Washington	Yakima County	North America	USA	Washington	genome	29874	Human	?	?	20B	B.1.1.77	GR	Washington State Department of Health	Seattle Flu Study	Deborah A. Nickerson et al	https://www.gisaid.org	?	?	24/07/2020
USA/WA-S2437/2020	ncov	EPI_ISL_497069	MT831895.1	2020-06-16	North America	USA	Washington	Yakima County	North America	USA	Washington	genome	29879	Human	?	?	19B	A.1	S	Washington State Department of Health	Seattle Flu Study	Deborah A. Nickerson et al	https://www.gisaid.org	?	?	24/07/2020
USA/WA-S2438/2020	ncov	EPI_ISL_497070	?	2020-06-16	North America	USA	Washington	Yakima County	North America	USA	Washington	genome	29868	Human	?	?	20B	B.1.1.77	GR	Washington State Department of Health	Seattle Flu Study	Deborah A. Nickerson et al	https://www.gisaid.org	?	?	24/07/2020
USA/WA-S2439/2020	ncov	EPI_ISL_497071	MT831863.1	2020-06-16	North America	USA	Washington	Yakima County	North America	USA	Washington	genome	29859	Human	?	?	19B	A.1	S	Washington State Department of Health	Seattle Flu Study	Deborah A. Nickerson et al	https://www.gisaid.org	?	?	24/07/2020
USA/WA-S244/2020	ncov	EPI_ISL_430282	?	2020-03-11	North America	USA	Washington	Thurston County	North America	USA	Washington	genome	29859	Human	?	?	19B	A.1	S	Washington State Department of Health	Seattle Flu Study	Chu et al et al	https://www.gisaid.org	?	?	26/04/2020
USA/WA-S2440/2020	ncov	EPI_ISL_497072	MT831561.1	2020-06-16	North America	USA	Washington	Yakima County	North America	USA	Washington	genome	29872	Human	?	?	20B	B.1.1.291	GR	Washington State Department of Health	Seattle Flu Study	Deborah A. Nickerson et al	https://www.gisaid.org	?	?	24/07/2020
USA/WA-S2441/2020	ncov	EPI_ISL_497073	?	2020-06-16	North America	USA	Washington	Yakima County	North America	USA	Washington	genome	29640	Human	?	?	20B	B.1.1	GR	Washington State Department of Health	Seattle Flu Study	Deborah A. Nickerson et al	https://www.gisaid.org	?	?	24/07/2020
USA/WA-S2442/2020	ncov	EPI_ISL_497074	MT831848.1	2020-06-16	North America	USA	Washington	Yakima County	North America	USA	Washington	genome	29859	Human	?	?	20B	B.1.1.77	GR	Washington State Department of Health	Seattle Flu Study	Deborah A. Nickerson et al	https://www.gisaid.org	?	?	24/07/2020
USA/WA-S2443/2020	ncov	EPI_ISL_497075	MT831891.1	2020-06-16	North America	USA	Washington	Yakima County	North America	USA	Washington	genome	29868	Human	?	?	19B	A.1	S	Washington State Department of Health	Seattle Flu Study	Deborah A. Nickerson et al	https://www.gisaid.org	?	?	24/07/2020
USA/WA-S2444/2020	ncov	EPI_ISL_497076	MT831768.1	2020-06-16	North America	USA	Washington	Yakima County	North America	USA	Washington	genome	29865	Human	?	?	20B	B.1.1.77	GR	Washington State Department of Health	Seattle Flu Study	Deborah A. Nickerson et al	https://www.gisaid.org	?	?	24/07/2020
USA/WA-S2445/2020	ncov	EPI_ISL_497077	MT831580.1	2020-06-16	North America	USA	Washington	Yakima County	North America	USA	Washington	genome	29867	Human	?	?	20B	B.1.1.290	GR	Washington State Department of Health	Seattle Flu Study	Deborah A. Nickerson et al	https://www.gisaid.org	?	?	24/07/2020
USA/WA-S2446/2020	ncov	EPI_ISL_497078	MT831887.1	2020-06-16	North America	USA	Washington	Yakima County	North America	USA	Washington	genome	29868	Human	?	?	19B	A.1	S	Washington State Department of Health	Seattle Flu Study	Deborah A. Nickerson et al	https://www.gisaid.org	?	?	24/07/2020
USA/WA-S2447/2020	ncov	EPI_ISL_497079	MT831709.1	2020-06-16	North America	USA	Washington	Yakima County	North America	USA	Washington	genome	29862	Human	?	?	20B	B.1.1.291	GR	Washington State Department of Health	Seattle Flu Study	Deborah A. Nickerson et al	https://www.gisaid.org	?	?	24/07/2020
USA/WA-S2448/2020	ncov	EPI_ISL_497080	MT831687.1	2020-06-16	North America	USA	Washington	Yakima County	North America	USA	Washington	genome	29868	Human	?	?	20B	B.1.1.77	GR	Washington State Department of Health	Seattle Flu Study	Deborah A. Nickerson et al	https://www.gisaid.org	?	?	24/07/2020
USA/WA-S2449/2020	ncov	EPI_ISL_497081	MT831868.1	2020-06-16	North America	USA	Washington	Yakima County	North America	USA	Washington	genome	29860	Human	?	?	20B	B.1.1.233	GR	Washington State Department of Health	Seattle Flu Study	Deborah A. Nickerson et al	https://www.gisaid.org	?	?	24/07/2020
USA/WA-S245/2020	ncov	EPI_ISL_430283	MT632506.1	2020-03-02	North America	USA	Washington	Snohomish County	North America	USA	Washington	genome	29855	Human	?	?	19B	A.1	S	Washington State Department of Health	Seattle Flu Study	Chu et al et al	https://www.gisaid.org	?	?	26/04/2020
USA/WA-S2450/2020	ncov	EPI_ISL_497082	MT831595.1	2020-06-16	North America	USA	Washington	Yakima County	North America	USA	Washington	genome	29857	Human	?	?	20B	B.1.1	G	Washington State Department of Health	Seattle Flu Study	Deborah A. Nickerson et al	https://www.gisaid.org	?	?	24/07/2020
USA/WA-S2451/2020	ncov	EPI_ISL_497083	MT831896.1	2020-06-16	North America	USA	Washington	Yakima County	North America	USA	Washington	genome	29859	Human	?	?	19B	A.1	S	Washington State Department of Health	Seattle Flu Study	Deborah A. Nickerson et al	https://www.gisaid.org	?	?	24/07/2020
USA/WA-S2452/2020	ncov	EPI_ISL_497084	?	2020-06-16	North America	USA	Washington	Yakima County	North America	USA	Washington	genome	29847	Human	?	?	19B	A.1	S	Washington State Department of Health	Seattle Flu Study	Deborah A. Nickerson et al	https://www.gisaid.org	?	?	24/07/2020
USA/WA-S2453/2020	ncov	EPI_ISL_497085	?	2020-06-16	North America	USA	Washington	Yakima County	North America	USA	Washington	genome	29852	Human	?	?	20B	B.1.1.291	GR	Washington State Department of Health	Seattle Flu Study	Deborah A. Nickerson et al	https://www.gisaid.org	?	?	24/07/2020
USA/WA-S2454/2020	ncov	EPI_ISL_497086	MT831889.1	2020-06-16	North America	USA	Washington	Yakima County	North America	USA	Washington	genome	29869	Human	?	?	19B	A.1	S	Washington State Department of Health	Seattle Flu Study	Deborah A. Nickerson et al	https://www.gisaid.org	?	?	24/07/2020
USA/WA-S2455/2020	ncov	EPI_ISL_497087	MT831890.1	2020-06-16	North America	USA	Washington	Yakima County	North America	USA	Washington	genome	29877	Human	?	?	19B	A.1	S	Washington State Department of Health	Seattle Flu Study	Deborah A. Nickerson et al	https://www.gisaid.org	?	?	24/07/2020
USA/WA-S2456/2020	ncov	EPI_ISL_497088	MT831567.1	2020-06-16	North America	USA	Washington	Yakima County	North America	USA	Washington	genome	29868	Human	?	?	20B	B.1.1.291	GR	Washington State Department of Health	Seattle Flu Study	Deborah A. Nickerson et al	https://www.gisaid.org	?	?	24/07/2020
USA/WA-S2457/2020	ncov	EPI_ISL_497089	MT831624.1	2020-06-16	North America	USA	Washington	Yakima County	North America	USA	Washington	genome	29859	Human	?	?	20B	B.1.1	GR	Washington State Department of Health	Seattle Flu Study	Deborah A. Nickerson et al	https://www.gisaid.org	?	?	24/07/2020
USA/WA-S2458/2020	ncov	EPI_ISL_497090	MT831843.1	2020-06-16	North America	USA	Washington	Yakima County	North America	USA	Washington	genome	29868	Human	?	?	20B	B.1.1.76	GR	Washington State Department of Health	Seattle Flu Study	Deborah A. Nickerson et al	https://www.gisaid.org	?	?	24/07/2020
USA/WA-S2459/2020	ncov	EPI_ISL_497091	MT831730.1	2020-06-15	North America	USA	Washington	Yakima County	North America	USA	Washington	genome	29861	Human	?	?	20B	B.1.1.291	GR	Washington State Department of Health	Seattle Flu Study	Deborah A. Nickerson et al	https://www.gisaid.org	?	?	24/07/2020
USA/WA-S246/2020	ncov	EPI_ISL_430284	MT632611.1	2020-03-10	North America	USA	Washington	King County	North America	USA	Washington	genome	29856	Human	?	?	19B	A.1	S	Washington State Department of Health	Seattle Flu Study	Chu et al et al	https://www.gisaid.org	?	?	26/04/2020
USA/WA-S2460/2020	ncov	EPI_ISL_497092	MT831841.1	2020-06-16	North America	USA	Washington	Yakima County	North America	USA	Washington	genome	29859	Human	?	?	20B	B.1.1	GR	Washington State Department of Health	Seattle Flu Study	Deborah A. Nickerson et al	https://www.gisaid.org	?	?	24/07/2020
USA/WA-S2461/2020	ncov	EPI_ISL_497093	MT831899.1	2020-06-14	North America	USA	Washington	Yakima County	North America	USA	Washington	genome	29868	Human	?	?	19B	A.1	S	Washington State Department of Health	Seattle Flu Study	Deborah A. Nickerson et al	https://www.gisaid.org	?	?	24/07/2020
USA/WA-S2462/2020	ncov	EPI_ISL_497094	MT831551.1	2020-06-14	North America	USA	Washington	Yakima County	North America	USA	Washington	genome	29843	Human	?	?	20B	B.1.1.290	GR	Washington State Department of Health	Seattle Flu Study	Deborah A. Nickerson et al	https://www.gisaid.org	?	?	24/07/2020
USA/WA-S2463/2020	ncov	EPI_ISL_497095	MT831611.1	2020-06-14	North America	USA	Washington	Yakima County	North America	USA	Washington	genome	29868	Human	?	?	20B	B.1.1	GR	Washington State Department of Health	Seattle Flu Study	Deborah A. Nickerson et al	https://www.gisaid.org	?	?	24/07/2020
USA/WA-S2464/2020	ncov	EPI_ISL_497096	MT831877.1	2020-06-15	North America	USA	Washington	Yakima County	North America	USA	Washington	genome	29857	Human	?	?	20B	B.1.1	GR	Washington State Department of Health	Seattle Flu Study	Deborah A. Nickerson et al	https://www.gisaid.org	?	?	24/07/2020
USA/WA-S2465/2020	ncov	EPI_ISL_497097	MT831789.1	2020-06-15	North America	USA	Washington	Yakima County	North America	USA	Washington	genome	29867	Human	?	?	20B	B.1.1.77	GR	Washington State Department of Health	Seattle Flu Study	Deborah A. Nickerson et al	https://www.gisaid.org	?	?	24/07/2020
USA/WA-S2466/2020	ncov	EPI_ISL_497098	MT831807.1	2020-06-15	North America	USA	Washington	Yakima County	North America	USA	Washington	genome	29869	Human	?	?	20B	B.1.1.77	GR	Washington State Department of Health	Seattle Flu Study	Deborah A. Nickerson et al	https://www.gisaid.org	?	?	24/07/2020
USA/WA-S2467/2020	ncov	EPI_ISL_497099	MT831663.1	2020-06-15	North America	USA	Washington	Yakima County	North America	USA	Washington	genome	29873	Human	?	?	20B	B.1.1.77	GR	Washington State Department of Health	Seattle Flu Study	Deborah A. Nickerson et al	https://www.gisaid.org	?	?	24/07/2020
USA/WA-S2468/2020	ncov	EPI_ISL_497100	MT831571.1	2020-06-15	North America	USA	Washington	Yakima County	North America	USA	Washington	genome	29878	Human	?	?	20B	B.1.1.291	GR	Washington State Department of Health	Seattle Flu Study	Deborah A. Nickerson et al	https://www.gisaid.org	?	?	24/07/2020
USA/WA-S2469/2020	ncov	EPI_ISL_497101	MT831675.1	2020-06-15	North America	USA	Washington	Yakima County	North America	USA	Washington	genome	29870	Human	?	?	20B	B.1.1.291	GR	Washington State Department of Health	Seattle Flu Study	Deborah A. Nickerson et al	https://www.gisaid.org	?	?	24/07/2020
USA/WA-S247/2020	ncov	EPI_ISL_430285	MT632585.1	2020-03-01	North America	USA	Washington	King County	North America	USA	Washington	genome	29858	Human	?	?	19B	A.1	S	Washington State Department of Health	Seattle Flu Study	Chu et al et al	https://www.gisaid.org	?	?	26/04/2020
USA/WA-S2470/2020	ncov	EPI_ISL_497102	MT831750.1	2020-06-16	North America	USA	Washington	Yakima County	North America	USA	Washington	genome	29868	Human	?	?	20A	B.1.124	GH	Washington State Department of Health	Seattle Flu Study	Deborah A. Nickerson et al	https://www.gisaid.org	?	?	24/07/2020
USA/WA-S2471/2020	ncov	EPI_ISL_497103	MT831816.1	2020-06-16	North America	USA	Washington	Yakima County	North America	USA	Washington	genome	29859	Human	?	?	20B	B.1.1.77	GR	Washington State Department of Health	Seattle Flu Study	Deborah A. Nickerson et al	https://www.gisaid.org	?	?	24/07/2020
USA/WA-S2472/2020	ncov	EPI_ISL_497104	MT831665.1	2020-06-15	North America	USA	Washington	Yakima County	North America	USA	Washington	genome	29869	Human	?	?	20B	B.1.1.291	GR	Washington State Department of Health	Seattle Flu Study	Deborah A. Nickerson et al	https://www.gisaid.org	?	?	24/07/2020
USA/WA-S2473/2020	ncov	EPI_ISL_497105	MT831830.1	2020-06-16	North America	USA	Washington	Yakima County	North America	USA	Washington	genome	29857	Human	?	?	20B	B.1.1.26	GR	Washington State Department of Health	Seattle Flu Study	Deborah A. Nickerson et al	https://www.gisaid.org	?	?	24/07/2020
USA/WA-S2474/2020	ncov	EPI_ISL_497106	MT831779.1	2020-06-16	North America	USA	Washington	Yakima County	North America	USA	Washington	genome	29870	Human	?	?	20B	B.1.1.65	GR	Washington State Department of Health	Seattle Flu Study	Deborah A. Nickerson et al	https://www.gisaid.org	?	?	24/07/2020
USA/WA-S2475/2020	ncov	EPI_ISL_497107	MT831719.1	2020-06-15	North America	USA	Washington	Yakima County	North America	USA	Washington	genome	29864	Human	?	?	20B	B.1.1.77	GR	Washington State Department of Health	Seattle Flu Study	Deborah A. Nickerson et al	https://www.gisaid.org	?	?	24/07/2020
USA/WA-S2476/2020	ncov	EPI_ISL_497108	MT831651.1	2020-06-15	North America	USA	Washington	Yakima County	North America	USA	Washington	genome	29712	Human	?	?	20B	B.1.1.77	GR	Washington State Department of Health	Seattle Flu Study	Deborah A. Nickerson et al	https://www.gisaid.org	?	?	24/07/2020
USA/WA-S2477/2020	ncov	EPI_ISL_497109	MT831608.1	2020-06-15	North America	USA	Washington	Yakima County	North America	USA	Washington	genome	29856	Human	?	?	20B	B.1.1.77	GR	Washington State Department of Health	Seattle Flu Study	Deborah A. Nickerson et al	https://www.gisaid.org	?	?	24/07/2020
USA/WA-S2478/2020	ncov	EPI_ISL_497110	MT831601.1	2020-06-15	North America	USA	Washington	Yakima County	North America	USA	Washington	genome	29856	Human	?	?	20B	B.1.1.77	GR	Washington State Department of Health	Seattle Flu Study	Deborah A. Nickerson et al	https://www.gisaid.org	?	?	24/07/2020
USA/WA-S2479/2020	ncov	EPI_ISL_497111	MT831633.1	2020-06-15	North America	USA	Washington	Yakima County	North America	USA	Washington	genome	29868	Human	?	?	20B	B.1.1.77	GR	Washington State Department of Health	Seattle Flu Study	Deborah A. Nickerson et al	https://www.gisaid.org	?	?	24/07/2020
USA/WA-S248/2020	ncov	EPI_ISL_430286	MT632609.1	2020-03-10	North America	USA	Washington	King County	North America	USA	Washington	genome	29856	Human	?	?	19B	A.1	S	Washington State Department of Health	Seattle Flu Study	Chu et al et al	https://www.gisaid.org	?	?	26/04/2020
USA/WA-S2480/2020	ncov	EPI_ISL_497112	MT831623.1	2020-06-15	North America	USA	Washington	Yakima County	North America	USA	Washington	genome	29863	Human	?	?	20B	B.1.1.291	GR	Washington State Department of Health	Seattle Flu Study	Deborah A. Nickerson et al	https://www.gisaid.org	?	?	24/07/2020
USA/WA-S2481/2020	ncov	EPI_ISL_497113	MT831707.1	2020-06-15	North America	USA	Washington	Yakima County	North America	USA	Washington	genome	29860	Human	?	?	20B	B.1.1.77	GR	Washington State Department of Health	Seattle Flu Study	Deborah A. Nickerson et al	https://www.gisaid.org	?	?	24/07/2020
USA/WA-S2482/2020	ncov	EPI_ISL_497114	MT831655.1	2020-06-15	North America	USA	Washington	Yakima County	North America	USA	Washington	genome	29844	Human	?	?	20B	B.1.1.77	GR	Washington State Department of Health	Seattle Flu Study	Deborah A. Nickerson et al	https://www.gisaid.org	?	?	24/07/2020
USA/WA-S2483/2020	ncov	EPI_ISL_497115	MT831711.1	2020-06-15	North America	USA	Washington	Yakima County	North America	USA	Washington	genome	29857	Human	?	?	20B	B.1.1.77	GR	Washington State Department of Health	Seattle Flu Study	Deborah A. Nickerson et al	https://www.gisaid.org	?	?	24/07/2020
USA/WA-S2484/2020	ncov	EPI_ISL_497116	MT831536.1	2020-06-15	North America	USA	Washington	Yakima County	North America	USA	Washington	genome	29881	Human	?	?	20B	B.1.1.290	GR	Washington State Department of Health	Seattle Flu Study	Deborah A. Nickerson et al	https://www.gisaid.org	?	?	24/07/2020
USA/WA-S2485/2020	ncov	EPI_ISL_497117	?	2020-06-16	North America	USA	Washington	Yakima County	North America	USA	Washington	genome	29870	Human	?	?	20B	B.1.1.291	GR	Washington State Department of Health	Seattle Flu Study	Deborah A. Nickerson et al	https://www.gisaid.org	?	?	24/07/2020
USA/WA-S2486/2020	ncov	EPI_ISL_497118	MT831674.1	2020-06-16	North America	USA	Washington	Yakima County	North America	USA	Washington	genome	29869	Human	?	?	20B	B.1.1.77	GR	Washington State Department of Health	Seattle Flu Study	Deborah A. Nickerson et al	https://www.gisaid.org	?	?	24/07/2020
USA/WA-S2487/2020	ncov	EPI_ISL_497119	MT831653.1	2020-06-16	North America	USA	Washington	Yakima County	North America	USA	Washington	genome	29857	Human	?	?	20B	B.1.1.77	GR	Washington State Department of Health	Seattle Flu Study	Deborah A. Nickerson et al	https://www.gisaid.org	?	?	24/07/2020
USA/WA-S2488/2020	ncov	EPI_ISL_497120	MT831744.1	2020-06-16	North America	USA	Washington	Yakima County	North America	USA	Washington	genome	29863	Human	?	?	20B	B.1.1.291	GR	Washington State Department of Health	Seattle Flu Study	Deborah A. Nickerson et al	https://www.gisaid.org	?	?	24/07/2020
USA/WA-S2489/2020	ncov	EPI_ISL_497121	MT831821.1	2020-06-16	North America	USA	Washington	Yakima County	North America	USA	Washington	genome	29855	Human	?	?	20B	B.1.1.26	GR	Washington State Department of Health	Seattle Flu Study	Deborah A. Nickerson et al	https://www.gisaid.org	?	?	24/07/2020
USA/WA-S249/2020	ncov	EPI_ISL_430287	MT632607.1	2020-03-01	North America	USA	Washington	King County	North America	USA	Washington	genome	29854	Human	?	?	19B	A.1	S	Washington State Department of Health	Seattle Flu Study	Chu et al et al	https://www.gisaid.org	?	?	26/04/2020
USA/WA-S2490/2020	ncov	EPI_ISL_497122	MT831669.1	2020-06-16	North America	USA	Washington	Yakima County	North America	USA	Washington	genome	29877	Human	?	?	20B	B.1.1	GR	Washington State Department of Health	Seattle Flu Study	Deborah A. Nickerson et al	https://www.gisaid.org	?	?	24/07/2020
USA/WA-S2491/2020	ncov	EPI_ISL_497123	MT831616.1	2020-06-16	North America	USA	Washington	Yakima County	North America	USA	Washington	genome	29869	Human	?	?	20B	B.1.1.291	GR	Washington State Department of Health	Seattle Flu Study	Deborah A. Nickerson et al	https://www.gisaid.org	?	?	24/07/2020
USA/WA-S2492/2020	ncov	EPI_ISL_497124	?	2020-06-16	North America	USA	Washington	Yakima County	North America	USA	Washington	genome	29870	Human	?	?	20B	B.1.1.291	GR	Washington State Department of Health	Seattle Flu Study	Deborah A. Nickerson et al	https://www.gisaid.org	?	?	24/07/2020
USA/WA-S2493/2020	ncov	EPI_ISL_497125	MT831630.1	2020-06-16	North America	USA	Washington	Yakima County	North America	USA	Washington	genome	29870	Human	?	?	20A	B.1.124	GH	Washington State Department of Health	Seattle Flu Study	Deborah A. Nickerson et al	https://www.gisaid.org	?	?	24/07/2020
USA/WA-S2494/2020	ncov	EPI_ISL_497126	MT831535.1	2020-06-16	North America	USA	Washington	Yakima County	North America	USA	Washington	genome	29868	Human	?	?	20B	B.1.1.77	GR	Washington State Department of Health	Seattle Flu Study	Deborah A. Nickerson et al	https://www.gisaid.org	?	?	24/07/2020
USA/WA-S2495/2020	ncov	EPI_ISL_497127	MT831635.1	2020-06-17	North America	USA	Washington	Yakima County	North America	USA	Washington	genome	29878	Human	?	?	20C	B.1	GH	Washington State Department of Health	Seattle Flu Study	Deborah A. Nickerson et al	https://www.gisaid.org	?	?	24/07/2020
USA/WA-S2496/2020	ncov	EPI_ISL_497128	MT831542.1	2020-06-17	North America	USA	Washington	Yakima County	North America	USA	Washington	genome	29875	Human	?	?	20B	B.1.1.291	GR	Washington State Department of Health	Seattle Flu Study	Deborah A. Nickerson et al	https://www.gisaid.org	?	?	24/07/2020
USA/WA-S2497/2020	ncov	EPI_ISL_497129	?	2020-06-17	North America	USA	Washington	Yakima County	North America	USA	Washington	genome	29868	Human	?	?	19B	A.1	S	Washington State Department of Health	Seattle Flu Study	Deborah A. Nickerson et al	https://www.gisaid.org	?	?	24/07/2020
USA/WA-S2498/2020	ncov	EPI_ISL_497130	MT831552.1	2020-06-17	North America	USA	Washington	Yakima County	North America	USA	Washington	genome	29875	Human	?	?	20B	B.1.1.290	GR	Washington State Department of Health	Seattle Flu Study	Deborah A. Nickerson et al	https://www.gisaid.org	?	?	24/07/2020
USA/WA-S2499/2020	ncov	EPI_ISL_497131	MT831619.1	2020-06-17	North America	USA	Washington	Yakima County	North America	USA	Washington	genome	29869	Human	?	?	20B	B.1.1.291	GR	Washington State Department of Health	Seattle Flu Study	Deborah A. Nickerson et al	https://www.gisaid.org	?	?	24/07/2020
USA/WA-S25/2020	ncov	EPI_ISL_417078	?	2020-03-02	North America	USA	Washington	Snohomish County	North America	USA	Washington	genome	29840	Human	?	?	19B	A.1	S	Washington State Department of Health	Seattle Flu Study	Chu etl al et al	https://www.gisaid.org	Cryptic transmission of SARS-CoV-2 in Washington State	https://doi.dx.org/10.1101/2020.04.02.20051417	24/03/2020
USA/WA-S250/2020	ncov	EPI_ISL_430288	MT632606.1	2020-03-03	North America	USA	Washington	Snohomish County	North America	USA	Washington	genome	29855	Human	?	?	19B	A.1	S	Washington State Department of Health	Seattle Flu Study	Chu et al et al	https://www.gisaid.org	?	?	26/04/2020
USA/WA-S2500/2020	ncov	EPI_ISL_497132	?	2020-06-17	North America	USA	Washington	San Juan County	North America	USA	Washington	genome	29857	Human	?	?	19B	A.1	S	Washington State Department of Health	Seattle Flu Study	Deborah A. Nickerson et al	https://www.gisaid.org	?	?	24/07/2020
USA/WA-S2501/2020	ncov	EPI_ISL_497133	MT831862.1	2020-06-17	North America	USA	Washington	Yakima County	North America	USA	Washington	genome	29870	Human	?	?	20B	B.1.1.26	GR	Washington State Department of Health	Seattle Flu Study	Deborah A. Nickerson et al	https://www.gisaid.org	?	?	24/07/2020
USA/WA-S2502/2020	ncov	EPI_ISL_497134	MT831701.1	2020-06-17	North America	USA	Washington	Yakima County	North America	USA	Washington	genome	29870	Human	?	?	20B	B.1.1.291	GR	Washington State Department of Health	Seattle Flu Study	Deborah A. Nickerson et al	https://www.gisaid.org	?	?	24/07/2020
USA/WA-S2503/2020	ncov	EPI_ISL_497135	?	2020-06-17	North America	USA	Washington	Yakima County	North America	USA	Washington	genome	29868	Human	?	?	19B	A.1	S	Washington State Department of Health	Seattle Flu Study	Deborah A. Nickerson et al	https://www.gisaid.org	?	?	24/07/2020
USA/WA-S2504/2020	ncov	EPI_ISL_497136	MT831788.1	2020-06-17	North America	USA	Washington	Yakima County	North America	USA	Washington	genome	29871	Human	?	?	20B	B.1.1.233	GR	Washington State Department of Health	Seattle Flu Study	Deborah A. Nickerson et al	https://www.gisaid.org	?	?	24/07/2020
USA/WA-S2505/2020	ncov	EPI_ISL_497137	MT831593.1	2020-06-17	North America	USA	Washington	Yakima County	North America	USA	Washington	genome	29869	Human	?	?	20C	B.1.2	GH	Washington State Department of Health	Seattle Flu Study	Deborah A. Nickerson et al	https://www.gisaid.org	?	?	24/07/2020
USA/WA-S2506/2020	ncov	EPI_ISL_497138	MT831716.1	2020-06-17	North America	USA	Washington	Yakima County	North America	USA	Washington	genome	29868	Human	?	?	20B	B.1.1.290	GR	Washington State Department of Health	Seattle Flu Study	Deborah A. Nickerson et al	https://www.gisaid.org	?	?	24/07/2020
USA/WA-S2507/2020	ncov	EPI_ISL_497139	MT831720.1	2020-06-17	North America	USA	Washington	Yakima County	North America	USA	Washington	genome	29868	Human	?	?	20B	B.1.1.76	GR	Washington State Department of Health	Seattle Flu Study	Deborah A. Nickerson et al	https://www.gisaid.org	?	?	24/07/2020
USA/WA-S2508/2020	ncov	EPI_ISL_497140	MT831612.1	2020-06-17	North America	USA	Washington	Pierce County WA	North America	USA	Washington	genome	29857	Human	?	?	20C	B.1.2	GH	Washington State Department of Health	Seattle Flu Study	Deborah A. Nickerson et al	https://www.gisaid.org	?	?	24/07/2020
USA/WA-S2509/2020	ncov	EPI_ISL_497141	MT831680.1	2020-06-18	North America	USA	Washington	Pierce County WA	North America	USA	Washington	genome	29863	Human	?	?	20C	B.1.2	GH	Washington State Department of Health	Seattle Flu Study	Deborah A. Nickerson et al	https://www.gisaid.org	?	?	24/07/2020
USA/WA-S251/2020	ncov	EPI_ISL_430289	MT632570.1	2020-03-11	North America	USA	Washington	Skagit County	North America	USA	Washington	genome	29863	Human	?	?	19B	A.1	S	Washington State Department of Health	Seattle Flu Study	Chu et al et al	https://www.gisaid.org	?	?	26/04/2020
USA/WA-S2510/2020	ncov	EPI_ISL_497142	MT831620.1	2020-06-18	North America	USA	Washington	Pierce County WA	North America	USA	Washington	genome	29868	Human	?	?	20C	B.1.2	GH	Washington State Department of Health	Seattle Flu Study	Deborah A. Nickerson et al	https://www.gisaid.org	?	?	24/07/2020
USA/WA-S2511/2020	ncov	EPI_ISL_497143	MT831858.1	2020-06-17	North America	USA	Washington	Yakima County	North America	USA	Washington	genome	29859	Human	?	?	20B	B.1.1.158	GR	Washington State Department of Health	Seattle Flu Study	Deborah A. Nickerson et al	https://www.gisaid.org	?	?	24/07/2020
USA/WA-S2512/2020	ncov	EPI_ISL_497144	MT831812.1	2020-06-17	North America	USA	Washington	Yakima County	North America	USA	Washington	genome	29868	Human	?	?	20B	B.1.1.291	GR	Washington State Department of Health	Seattle Flu Study	Deborah A. Nickerson et al	https://www.gisaid.org	?	?	24/07/2020
USA/WA-S2513/2020	ncov	EPI_ISL_497145	MT831847.1	2020-06-17	North America	USA	Washington	Yakima County	North America	USA	Washington	genome	29870	Human	?	?	20B	B.1.1	GR	Washington State Department of Health	Seattle Flu Study	Deborah A. Nickerson et al	https://www.gisaid.org	?	?	24/07/2020
USA/WA-S2514/2020	ncov	EPI_ISL_497146	MT831805.1	2020-06-15	North America	USA	Washington	Yakima County	North America	USA	Washington	genome	29867	Human	?	?	20B	B.1.1.26	GR	Washington State Department of Health	Seattle Flu Study	Deborah A. Nickerson et al	https://www.gisaid.org	?	?	24/07/2020
USA/WA-S2515/2020	ncov	EPI_ISL_497147	MT831583.1	2020-06-15	North America	USA	Washington	Franklin County WA	North America	USA	Washington	genome	29870	Human	?	?	20B	B.1.1.77	GR	Washington State Department of Health	Seattle Flu Study	Deborah A. Nickerson et al	https://www.gisaid.org	?	?	24/07/2020
USA/WA-S2516/2020	ncov	EPI_ISL_497148	?	2020-06-15	North America	USA	Washington	Yakima County	North America	USA	Washington	genome	29867	Human	?	?	20B	B.1.1.291	GR	Washington State Department of Health	Seattle Flu Study	Deborah A. Nickerson et al	https://www.gisaid.org	?	?	24/07/2020
USA/WA-S2517/2020	ncov	EPI_ISL_497149	?	2020-06-15	North America	USA	Washington	Yakima County	North America	USA	Washington	genome	29857	Human	?	?	20B	B.1.1.77	GR	Washington State Department of Health	Seattle Flu Study	Deborah A. Nickerson et al	https://www.gisaid.org	?	?	24/07/2020
USA/WA-S2518/2020	ncov	EPI_ISL_497150	MT831735.1	2020-06-15	North America	USA	Washington	Yakima County	North America	USA	Washington	genome	29853	Human	?	?	20B	B.1.1.291	GR	Washington State Department of Health	Seattle Flu Study	Deborah A. Nickerson et al	https://www.gisaid.org	?	?	24/07/2020
USA/WA-S2519/2020	ncov	EPI_ISL_497151	MT831761.1	2020-06-15	North America	USA	Washington	Yakima County	North America	USA	Washington	genome	29868	Human	?	?	20B	B.1.1.77	GR	Washington State Department of Health	Seattle Flu Study	Deborah A. Nickerson et al	https://www.gisaid.org	?	?	24/07/2020
USA/WA-S252/2020	ncov	EPI_ISL_430290	MT632518.1	2020-03-02	North America	USA	Washington	King County	North America	USA	Washington	genome	29857	Human	?	?	19B	A.1	S	Washington State Department of Health	Seattle Flu Study	Chu et al et al	https://www.gisaid.org	?	?	26/04/2020
USA/WA-S2520/2020	ncov	EPI_ISL_497152	MT831842.1	2020-06-15	North America	USA	Washington	Yakima County	North America	USA	Washington	genome	29859	Human	?	?	20B	B.1.1.77	GR	Washington State Department of Health	Seattle Flu Study	Deborah A. Nickerson et al	https://www.gisaid.org	?	?	24/07/2020
USA/WA-S2521/2020	ncov	EPI_ISL_497153	?	2020-06-15	North America	USA	Washington	Yakima County	North America	USA	Washington	genome	29800	Human	?	?	20B	B.1.1.77	GR	Washington State Department of Health	Seattle Flu Study	Deborah A. Nickerson et al	https://www.gisaid.org	?	?	24/07/2020
USA/WA-S2522/2020	ncov	EPI_ISL_497154	MT831734.1	2020-06-15	North America	USA	Washington	Yakima County	North America	USA	Washington	genome	29868	Human	?	?	20B	B.1.1.77	GR	Washington State Department of Health	Seattle Flu Study	Deborah A. Nickerson et al	https://www.gisaid.org	?	?	24/07/2020
USA/WA-S2523/2020	ncov	EPI_ISL_497155	?	2020-06-15	North America	USA	Washington	Yakima County	North America	USA	Washington	genome	29862	Human	?	?	19B	A.1	S	Washington State Department of Health	Seattle Flu Study	Deborah A. Nickerson et al	https://www.gisaid.org	?	?	24/07/2020
USA/WA-S2524/2020	ncov	EPI_ISL_497156	MT831827.1	2020-06-16	North America	USA	Washington	King County	North America	USA	Washington	genome	29839	Human	?	?	20B	B.1.1.77	GR	Washington State Department of Health	Seattle Flu Study	Deborah A. Nickerson et al	https://www.gisaid.org	?	?	24/07/2020
USA/WA-S2525/2020	ncov	EPI_ISL_497157	MT831775.1	2020-06-16	North America	USA	Washington	King County	North America	USA	Washington	genome	29849	Human	?	?	20B	B.1.1	GR	Washington State Department of Health	Seattle Flu Study	Deborah A. Nickerson et al	https://www.gisaid.org	?	?	24/07/2020
USA/WA-S2526/2020	ncov	EPI_ISL_497158	MT831704.1	2020-06-16	North America	USA	Washington	King County	North America	USA	Washington	genome	29846	Human	?	?	20B	B.1.1.77	GR	Washington State Department of Health	Seattle Flu Study	Deborah A. Nickerson et al	https://www.gisaid.org	?	?	24/07/2020
USA/WA-S2527/2020	ncov	EPI_ISL_497159	MT831648.1	2020-06-16	North America	USA	Washington	King County	North America	USA	Washington	genome	29857	Human	?	?	20B	B.1.1.77	GR	Washington State Department of Health	Seattle Flu Study	Deborah A. Nickerson et al	https://www.gisaid.org	?	?	24/07/2020
USA/WA-S2528/2020	ncov	EPI_ISL_497160	MT831726.1	2020-06-16	North America	USA	Washington	King County	North America	USA	Washington	genome	29856	Human	?	?	20B	B.1.1.291	O	Washington State Department of Health	Seattle Flu Study	Deborah A. Nickerson et al	https://www.gisaid.org	?	?	24/07/2020
USA/WA-S2529/2020	ncov	EPI_ISL_497161	MT831568.1	2020-06-16	North America	USA	Washington	Pierce County WA	North America	USA	Washington	genome	29863	Human	?	?	20C	B.1.2	GH	Washington State Department of Health	Seattle Flu Study	Deborah A. Nickerson et al	https://www.gisaid.org	?	?	24/07/2020
USA/WA-S253/2020	ncov	EPI_ISL_430291	MT632593.1	2020-03-07	North America	USA	Washington	Snohomish County	North America	USA	Washington	genome	29857	Human	?	?	19B	A.1	S	Washington State Department of Health	Seattle Flu Study	Chu et al et al	https://www.gisaid.org	?	?	26/04/2020
USA/WA-S2530/2020	ncov	EPI_ISL_497162	MT831534.1	2020-06-16	North America	USA	Washington	Pierce County WA	North America	USA	Washington	genome	29868	Human	?	?	20C	B.1.2	GH	Washington State Department of Health	Seattle Flu Study	Deborah A. Nickerson et al	https://www.gisaid.org	?	?	24/07/2020
USA/WA-S2531/2020	ncov	EPI_ISL_497163	MT831636.1	2020-06-15	North America	USA	Washington	Yakima County	North America	USA	Washington	genome	29856	Human	?	?	20B	B.1.1.77	GR	Washington State Department of Health	Seattle Flu Study	Deborah A. Nickerson et al	https://www.gisaid.org	?	?	24/07/2020
USA/WA-S2532/2020	ncov	EPI_ISL_497164	MT831785.1	2020-06-15	North America	USA	Washington	Yakima County	North America	USA	Washington	genome	29859	Human	?	?	20B	B.1.1.77	GR	Washington State Department of Health	Seattle Flu Study	Deborah A. Nickerson et al	https://www.gisaid.org	?	?	24/07/2020
USA/WA-S2533/2020	ncov	EPI_ISL_497165	MT831668.1	2020-06-15	North America	USA	Washington	Yakima County	North America	USA	Washington	genome	29856	Human	?	?	20B	B.1.1.77	GR	Washington State Department of Health	Seattle Flu Study	Deborah A. Nickerson et al	https://www.gisaid.org	?	?	24/07/2020
USA/WA-S2534/2020	ncov	EPI_ISL_497166	MT831718.1	2020-06-15	North America	USA	Washington	Yakima County	North America	USA	Washington	genome	29859	Human	?	?	20B	B.1.1.291	GR	Washington State Department of Health	Seattle Flu Study	Deborah A. Nickerson et al	https://www.gisaid.org	?	?	24/07/2020
USA/WA-S2535/2020	ncov	EPI_ISL_497167	MT831814.1	2020-06-15	North America	USA	Washington	Yakima County	North America	USA	Washington	genome	29836	Human	?	?	20B	B.1.1	GR	Washington State Department of Health	Seattle Flu Study	Deborah A. Nickerson et al	https://www.gisaid.org	?	?	24/07/2020
USA/WA-S2536/2020	ncov	EPI_ISL_497168	MT831610.1	2020-06-15	North America	USA	Washington	Yakima County	North America	USA	Washington	genome	29855	Human	?	?	20B	B.1.1.77	GR	Washington State Department of Health	Seattle Flu Study	Deborah A. Nickerson et al	https://www.gisaid.org	?	?	24/07/2020
USA/WA-S2537/2020	ncov	EPI_ISL_497169	MT831639.1	2020-06-15	North America	USA	Washington	Yakima County	North America	USA	Washington	genome	29857	Human	?	?	20B	B.1.1.77	GR	Washington State Department of Health	Seattle Flu Study	Deborah A. Nickerson et al	https://www.gisaid.org	?	?	24/07/2020
USA/WA-S2538/2020	ncov	EPI_ISL_497170	MT831598.1	2020-06-17	North America	USA	Washington	Yakima County	North America	USA	Washington	genome	29854	Human	?	?	20B	B.1.1.77	GR	Washington State Department of Health	Seattle Flu Study	Deborah A. Nickerson et al	https://www.gisaid.org	?	?	24/07/2020
USA/WA-S2539/2020	ncov	EPI_ISL_497171	MT831596.1	2020-06-17	North America	USA	Washington	Yakima County	North America	USA	Washington	genome	29872	Human	?	?	20B	B.1.1.77	GR	Washington State Department of Health	Seattle Flu Study	Deborah A. Nickerson et al	https://www.gisaid.org	?	?	24/07/2020
USA/WA-S254/2020	ncov	EPI_ISL_430292	MT632586.1	2020-02-24	North America	USA	Washington	Snohomish County	North America	USA	Washington	genome	29857	Human	?	?	19B	A.1	S	Washington State Department of Health	Seattle Flu Study	Chu et al et al	https://www.gisaid.org	?	?	26/04/2020
USA/WA-S2540/2020	ncov	EPI_ISL_497172	?	2020-06-17	North America	USA	Washington	Yakima County	North America	USA	Washington	genome	29868	Human	?	?	19B	A.1	S	Washington State Department of Health	Seattle Flu Study	Deborah A. Nickerson et al	https://www.gisaid.org	?	?	24/07/2020
USA/WA-S2541/2020	ncov	EPI_ISL_497173	MT831650.1	2020-06-16	North America	USA	Washington	Yakima County	North America	USA	Washington	genome	29869	Human	?	?	20B	B.1.1.77	GR	Washington State Department of Health	Seattle Flu Study	Deborah A. Nickerson et al	https://www.gisaid.org	?	?	24/07/2020
USA/WA-S2542/2020	ncov	EPI_ISL_497174	MT831678.1	2020-06-16	North America	USA	Washington	Yakima County	North America	USA	Washington	genome	29868	Human	?	?	20B	B.1.1.77	GR	Washington State Department of Health	Seattle Flu Study	Deborah A. Nickerson et al	https://www.gisaid.org	?	?	24/07/2020
USA/WA-S2543/2020	ncov	EPI_ISL_497175	MT831713.1	2020-06-16	North America	USA	Washington	Yakima County	North America	USA	Washington	genome	29864	Human	?	?	20B	B.1.1.77	GR	Washington State Department of Health	Seattle Flu Study	Deborah A. Nickerson et al	https://www.gisaid.org	?	?	24/07/2020
USA/WA-S2544/2020	ncov	EPI_ISL_497176	MT831626.1	2020-06-16	North America	USA	Washington	Yakima County	North America	USA	Washington	genome	29868	Human	?	?	20B	B.1.1.77	GR	Washington State Department of Health	Seattle Flu Study	Deborah A. Nickerson et al	https://www.gisaid.org	?	?	24/07/2020
USA/WA-S2545/2020	ncov	EPI_ISL_497177	MT831884.1	2020-06-16	North America	USA	Washington	Yakima County	North America	USA	Washington	genome	29879	Human	?	?	20C	B.1	GH	Washington State Department of Health	Seattle Flu Study	Deborah A. Nickerson et al	https://www.gisaid.org	?	?	24/07/2020
USA/WA-S2546/2020	ncov	EPI_ISL_497178	MT831703.1	2020-06-18	North America	USA	Washington	Yakima County	North America	USA	Washington	genome	29869	Human	?	?	20B	B.1.1	GR	Washington State Department of Health	Seattle Flu Study	Deborah A. Nickerson et al	https://www.gisaid.org	?	?	24/07/2020
USA/WA-S2547/2020	ncov	EPI_ISL_497179	MT831573.1	2020-06-16	North America	USA	Washington	Yakima County	North America	USA	Washington	genome	29878	Human	?	?	20B	B.1.1.77	GR	Washington State Department of Health	Seattle Flu Study	Deborah A. Nickerson et al	https://www.gisaid.org	?	?	24/07/2020
USA/WA-S2548/2020	ncov	EPI_ISL_497180	MT831558.1	2020-06-16	North America	USA	Washington	Yakima County	North America	USA	Washington	genome	29871	Human	?	?	20B	B.1.1.77	GR	Washington State Department of Health	Seattle Flu Study	Deborah A. Nickerson et al	https://www.gisaid.org	?	?	24/07/2020
USA/WA-S2549/2020	ncov	EPI_ISL_497181	MT831586.1	2020-06-16	North America	USA	Washington	Yakima County	North America	USA	Washington	genome	29872	Human	?	?	20B	B.1.1.77	GR	Washington State Department of Health	Seattle Flu Study	Deborah A. Nickerson et al	https://www.gisaid.org	?	?	24/07/2020
USA/WA-S255/2020	ncov	EPI_ISL_430293	MT632575.1	2020-03-08	North America	USA	Washington	Clark County WA	North America	USA	Washington	genome	29862	Human	?	?	19B	A.1	S	Washington State Department of Health	Seattle Flu Study	Chu et al et al	https://www.gisaid.org	?	?	26/04/2020
USA/WA-S2550/2020	ncov	EPI_ISL_497182	MT831885.1	2020-06-16	North America	USA	Washington	Yakima County	North America	USA	Washington	genome	29870	Human	?	?	20C	B.1	GH	Washington State Department of Health	Seattle Flu Study	Deborah A. Nickerson et al	https://www.gisaid.org	?	?	24/07/2020
USA/WA-S2551/2020	ncov	EPI_ISL_497183	MT831606.1	2020-06-16	North America	USA	Washington	Yakima County	North America	USA	Washington	genome	29868	Human	?	?	20B	B.1.1.77	GR	Washington State Department of Health	Seattle Flu Study	Deborah A. Nickerson et al	https://www.gisaid.org	?	?	24/07/2020
USA/WA-S2552/2020	ncov	EPI_ISL_497184	MT831609.1	2020-06-16	North America	USA	Washington	Yakima County	North America	USA	Washington	genome	29871	Human	?	?	20B	B.1.1.77	GR	Washington State Department of Health	Seattle Flu Study	Deborah A. Nickerson et al	https://www.gisaid.org	?	?	24/07/2020
USA/WA-S2553/2020	ncov	EPI_ISL_497185	MT831656.1	2020-06-16	North America	USA	Washington	Yakima County	North America	USA	Washington	genome	29857	Human	?	?	20B	B.1.1.291	GR	Washington State Department of Health	Seattle Flu Study	Deborah A. Nickerson et al	https://www.gisaid.org	?	?	24/07/2020
USA/WA-S2554/2020	ncov	EPI_ISL_497186	MT831540.1	2020-06-18	North America	USA	Washington	Yakima County	North America	USA	Washington	genome	29859	Human	?	?	20B	B.1.1.291	GR	Washington State Department of Health	Seattle Flu Study	Deborah A. Nickerson et al	https://www.gisaid.org	?	?	24/07/2020
USA/WA-S2555/2020	ncov	EPI_ISL_497187	MT831888.1	2020-06-17	North America	USA	Washington	Yakima County	North America	USA	Washington	genome	29859	Human	?	?	20C	B.1	GH	Washington State Department of Health	Seattle Flu Study	Deborah A. Nickerson et al	https://www.gisaid.org	?	?	24/07/2020
USA/WA-S2556/2020	ncov	EPI_ISL_497188	MT831801.1	2020-06-17	North America	USA	Washington	Yakima County	North America	USA	Washington	genome	29859	Human	?	?	20B	B.1.1	GR	Washington State Department of Health	Seattle Flu Study	Deborah A. Nickerson et al	https://www.gisaid.org	?	?	24/07/2020
USA/WA-S2557/2020	ncov	EPI_ISL_497189	MT831566.1	2020-06-17	North America	USA	Washington	Pierce County WA	North America	USA	Washington	genome	29870	Human	?	?	20C	B.1.2	GH	Washington State Department of Health	Seattle Flu Study	Deborah A. Nickerson et al	https://www.gisaid.org	?	?	24/07/2020
USA/WA-S2558/2020	ncov	EPI_ISL_497190	MT831694.1	2020-06-18	North America	USA	Washington	Yakima County	North America	USA	Washington	genome	29869	Human	?	?	20A	B.1.154	G	Washington State Department of Health	Seattle Flu Study	Deborah A. Nickerson et al	https://www.gisaid.org	?	?	24/07/2020
USA/WA-S2559/2020	ncov	EPI_ISL_497191	MT831894.1	2020-06-17	North America	USA	Washington	Yakima County	North America	USA	Washington	genome	29868	Human	?	?	20C	B.1	GH	Washington State Department of Health	Seattle Flu Study	Deborah A. Nickerson et al	https://www.gisaid.org	?	?	24/07/2020
USA/WA-S256/2020	ncov	EPI_ISL_430294	MT632581.1	2020-03-02	North America	USA	Washington	King County	North America	USA	Washington	genome	29878	Human	?	?	19B	A.1	S	Washington State Department of Health	Seattle Flu Study	Chu et al et al	https://www.gisaid.org	?	?	26/04/2020
USA/WA-S2560/2020	ncov	EPI_ISL_497192	?	2020-06-17	North America	USA	Washington	Yakima County	North America	USA	Washington	genome	29878	Human	?	?	19B	A.1	S	Washington State Department of Health	Seattle Flu Study	Deborah A. Nickerson et al	https://www.gisaid.org	?	?	24/07/2020
USA/WA-S2561/2020	ncov	EPI_ISL_497193	MT831857.1	2020-06-17	North America	USA	Washington	Yakima County	North America	USA	Washington	genome	29863	Human	?	?	20A	B.1.189	G	Washington State Department of Health	Seattle Flu Study	Deborah A. Nickerson et al	https://www.gisaid.org	?	?	24/07/2020
USA/WA-S2562/2020	ncov	EPI_ISL_497194	?	2020-06-17	North America	USA	Washington	Yakima County	North America	USA	Washington	genome	29863	Human	?	?	19B	A.1	S	Washington State Department of Health	Seattle Flu Study	Deborah A. Nickerson et al	https://www.gisaid.org	?	?	24/07/2020
USA/WA-S2563/2020	ncov	EPI_ISL_497195	MT831599.1	2020-06-17	North America	USA	Washington	Yakima County	North America	USA	Washington	genome	29877	Human	?	?	20B	B.1.1.26	GR	Washington State Department of Health	Seattle Flu Study	Deborah A. Nickerson et al	https://www.gisaid.org	?	?	24/07/2020
USA/WA-S2564/2020	ncov	EPI_ISL_497196	MT831757.1	2020-06-17	North America	USA	Washington	Yakima County	North America	USA	Washington	genome	29870	Human	?	?	20B	B.1.1.77	GR	Washington State Department of Health	Seattle Flu Study	Deborah A. Nickerson et al	https://www.gisaid.org	?	?	24/07/2020
USA/WA-S2565/2020	ncov	EPI_ISL_497197	MT831850.1	2020-06-18	North America	USA	Washington	Yakima County	North America	USA	Washington	genome	29867	Human	?	?	20A	B.1.124	GH	Washington State Department of Health	Seattle Flu Study	Deborah A. Nickerson et al	https://www.gisaid.org	?	?	24/07/2020
USA/WA-S2566/2020	ncov	EPI_ISL_497198	MT831855.1	2020-06-18	North America	USA	Washington	Yakima County	North America	USA	Washington	genome	29868	Human	?	?	20A	B.1.124	GH	Washington State Department of Health	Seattle Flu Study	Deborah A. Nickerson et al	https://www.gisaid.org	?	?	24/07/2020
USA/WA-S2567/2020	ncov	EPI_ISL_497199	MT831839.1	2020-06-18	North America	USA	Washington	Yakima County	North America	USA	Washington	genome	29863	Human	?	?	20B	B.1.1.77	GR	Washington State Department of Health	Seattle Flu Study	Deborah A. Nickerson et al	https://www.gisaid.org	?	?	24/07/2020
USA/WA-S2568/2020	ncov	EPI_ISL_497200	MT831644.1	2020-06-18	North America	USA	Washington	Yakima County	North America	USA	Washington	genome	29868	Human	?	?	20B	B.1.1.291	GR	Washington State Department of Health	Seattle Flu Study	Deborah A. Nickerson et al	https://www.gisaid.org	?	?	24/07/2020
USA/WA-S2569/2020	ncov	EPI_ISL_497201	MT831820.1	2020-06-18	North America	USA	Washington	Yakima County	North America	USA	Washington	genome	29868	Human	?	?	20B	B.1.1.26	GR	Washington State Department of Health	Seattle Flu Study	Deborah A. Nickerson et al	https://www.gisaid.org	?	?	24/07/2020
USA/WA-S257/2020	ncov	EPI_ISL_430295	MT632542.1	2020-02-25	North America	USA	Washington	King County	North America	USA	Washington	genome	29839	Human	?	?	19B	A.1	S	Washington State Department of Health	Seattle Flu Study	Chu et al et al	https://www.gisaid.org	?	?	26/04/2020
USA/WA-S2570/2020	ncov	EPI_ISL_497202	MT831798.1	2020-06-18	North America	USA	Washington	Yakima County	North America	USA	Washington	genome	29853	Human	?	?	20B	B.1.1	GR	Washington State Department of Health	Seattle Flu Study	Deborah A. Nickerson et al	https://www.gisaid.org	?	?	24/07/2020
USA/WA-S2571/2020	ncov	EPI_ISL_497203	MT831697.1	2020-06-18	North America	USA	Washington	Yakima County	North America	USA	Washington	genome	29870	Human	?	?	20A	B.1.154	G	Washington State Department of Health	Seattle Flu Study	Deborah A. Nickerson et al	https://www.gisaid.org	?	?	24/07/2020
USA/WA-S2572/2020	ncov	EPI_ISL_497204	MT831882.1	2020-06-17	North America	USA	Washington	Benton County	North America	USA	Washington	genome	29865	Human	?	?	20B	B.1.1.116	GR	Washington State Department of Health	Seattle Flu Study	Deborah A. Nickerson et al	https://www.gisaid.org	?	?	24/07/2020
USA/WA-S2573/2020	ncov	EPI_ISL_497205	MT831840.1	2020-06-17	North America	USA	Washington	Benton County	North America	USA	Washington	genome	29882	Human	?	?	20B	B.1.1.116	GR	Washington State Department of Health	Seattle Flu Study	Deborah A. Nickerson et al	https://www.gisaid.org	?	?	24/07/2020
USA/WA-S2574/2020	ncov	EPI_ISL_497206	MT831867.1	2020-06-17	North America	USA	Washington	Yakima County	North America	USA	Washington	genome	29868	Human	?	?	20B	B.1.1	GR	Washington State Department of Health	Seattle Flu Study	Deborah A. Nickerson et al	https://www.gisaid.org	?	?	24/07/2020
USA/WA-S2575/2020	ncov	EPI_ISL_497207	MT831574.1	2020-06-18	North America	USA	Washington	Yakima County	North America	USA	Washington	genome	29875	Human	?	?	20B	B.1.1.77	GR	Washington State Department of Health	Seattle Flu Study	Deborah A. Nickerson et al	https://www.gisaid.org	?	?	24/07/2020
USA/WA-S2576/2020	ncov	EPI_ISL_497208	MT831689.1	2020-06-18	North America	USA	Washington	Yakima County	North America	USA	Washington	genome	29874	Human	?	?	20B	B.1.1.291	GR	Washington State Department of Health	Seattle Flu Study	Deborah A. Nickerson et al	https://www.gisaid.org	?	?	24/07/2020
USA/WA-S2577/2020	ncov	EPI_ISL_497209	MT831666.1	2020-06-19	North America	USA	Washington	Yakima County	North America	USA	Washington	genome	29872	Human	?	?	20B	B.1.1.291	GR	Washington State Department of Health	Seattle Flu Study	Deborah A. Nickerson et al	https://www.gisaid.org	?	?	24/07/2020
USA/WA-S2578/2020	ncov	EPI_ISL_497210	MT831737.1	2020-06-18	North America	USA	Washington	Yakima County	North America	USA	Washington	genome	29869	Human	?	?	20A	B.1.124	GH	Washington State Department of Health	Seattle Flu Study	Deborah A. Nickerson et al	https://www.gisaid.org	?	?	24/07/2020
USA/WA-S2579/2020	ncov	EPI_ISL_497211	MT831532.1	2020-06-18	North America	USA	Washington	Yakima County	North America	USA	Washington	genome	29879	Human	?	?	20B	B.1.1.291	GR	Washington State Department of Health	Seattle Flu Study	Deborah A. Nickerson et al	https://www.gisaid.org	?	?	24/07/2020
USA/WA-S258/2020	ncov	EPI_ISL_430296	MT632568.1	2020-03-06	North America	USA	Washington	Snohomish County	North America	USA	Washington	genome	29833	Human	?	?	19B	A.1	S	Washington State Department of Health	Seattle Flu Study	Chu et al et al	https://www.gisaid.org	?	?	26/04/2020
USA/WA-S2580/2020	ncov	EPI_ISL_497212	MT831661.1	2020-06-18	North America	USA	Washington	Yakima County	North America	USA	Washington	genome	29878	Human	?	?	20B	B.1.1.77	GR	Washington State Department of Health	Seattle Flu Study	Deborah A. Nickerson et al	https://www.gisaid.org	?	?	24/07/2020
USA/WA-S2581/2020	ncov	EPI_ISL_497213	?	2020-06-18	North America	USA	Washington	Yakima County	North America	USA	Washington	genome	29856	Human	?	?	20B	B.1.1.291	GR	Washington State Department of Health	Seattle Flu Study	Deborah A. Nickerson et al	https://www.gisaid.org	?	?	24/07/2020
USA/WA-S2582/2020	ncov	EPI_ISL_497214	?	2020-06-18	North America	USA	Washington	Yakima County	North America	USA	Washington	genome	29857	Human	?	?	20B	B.1.1.77	GR	Washington State Department of Health	Seattle Flu Study	Deborah A. Nickerson et al	https://www.gisaid.org	?	?	24/07/2020
USA/WA-S2583/2020	ncov	EPI_ISL_497215	MT831641.1	2020-06-18	North America	USA	Washington	Yakima County	North America	USA	Washington	genome	29879	Human	?	?	20B	B.1.1	GR	Washington State Department of Health	Seattle Flu Study	Deborah A. Nickerson et al	https://www.gisaid.org	?	?	24/07/2020
USA/WA-S2584/2020	ncov	EPI_ISL_497216	MT831754.1	2020-06-19	North America	USA	Washington	Yakima County	North America	USA	Washington	genome	29855	Human	?	?	20A	B.1	G	Washington State Department of Health	Seattle Flu Study	Deborah A. Nickerson et al	https://www.gisaid.org	?	?	24/07/2020
USA/WA-S2585/2020	ncov	EPI_ISL_497217	MT831537.1	2020-06-19	North America	USA	Washington	Yakima County	North America	USA	Washington	genome	29868	Human	?	?	20B	B.1.1.290	GR	Washington State Department of Health	Seattle Flu Study	Deborah A. Nickerson et al	https://www.gisaid.org	?	?	24/07/2020
USA/WA-S2586/2020	ncov	EPI_ISL_497218	MT831787.1	2020-06-19	North America	USA	Washington	Yakima County	North America	USA	Washington	genome	29870	Human	?	?	20B	B.1.1	GR	Washington State Department of Health	Seattle Flu Study	Deborah A. Nickerson et al	https://www.gisaid.org	?	?	24/07/2020
USA/WA-S2587/2020	ncov	EPI_ISL_497219	MT831638.1	2020-06-18	North America	USA	Washington	Yakima County	North America	USA	Washington	genome	29869	Human	?	?	20B	B.1.1.291	GR	Washington State Department of Health	Seattle Flu Study	Deborah A. Nickerson et al	https://www.gisaid.org	?	?	24/07/2020
USA/WA-S2588/2020	ncov	EPI_ISL_497220	MT831879.1	2020-06-18	North America	USA	Washington	Yakima County	North America	USA	Washington	genome	29868	Human	?	?	20B	B.1.1.26	GR	Washington State Department of Health	Seattle Flu Study	Deborah A. Nickerson et al	https://www.gisaid.org	?	?	24/07/2020
USA/WA-S2589/2020	ncov	EPI_ISL_497221	MT831684.1	2020-06-18	North America	USA	Washington	Yakima County	North America	USA	Washington	genome	29877	Human	?	?	20B	B.1.1.77	GR	Washington State Department of Health	Seattle Flu Study	Deborah A. Nickerson et al	https://www.gisaid.org	?	?	24/07/2020
USA/WA-S259/2020	ncov	EPI_ISL_430113	MT627638.1	2020-03-04	North America	USA	Washington	King County	North America	USA	Washington	genome	29870	Human	?	?	19B	A.1	S	Seattle Flu Study	Seattle Flu Study	Chu et al et al	https://www.gisaid.org	?	?	26/04/2020
USA/WA-S2590/2020	ncov	EPI_ISL_497222	?	2020-06-18	North America	USA	Washington	Yakima County	North America	USA	Washington	genome	29868	Human	?	?	19B	A.1	S	Washington State Department of Health	Seattle Flu Study	Deborah A. Nickerson et al	https://www.gisaid.org	?	?	24/07/2020
USA/WA-S2591/2020	ncov	EPI_ISL_497223	MT831723.1	2020-06-18	North America	USA	Washington	Yakima County	North America	USA	Washington	genome	29869	Human	?	?	20B	B.1.1.26	GR	Washington State Department of Health	Seattle Flu Study	Deborah A. Nickerson et al	https://www.gisaid.org	?	?	24/07/2020
USA/WA-S2592/2020	ncov	EPI_ISL_497224	MT831594.1	2020-06-18	North America	USA	Washington	Yakima County	North America	USA	Washington	genome	29867	Human	?	?	20B	B.1.1.291	GR	Washington State Department of Health	Seattle Flu Study	Deborah A. Nickerson et al	https://www.gisaid.org	?	?	24/07/2020
USA/WA-S2593/2020	ncov	EPI_ISL_497225	MT831781.1	2020-06-18	North America	USA	Washington	Yakima County	North America	USA	Washington	genome	29869	Human	?	?	20B	B.1.1.233	GR	Washington State Department of Health	Seattle Flu Study	Deborah A. Nickerson et al	https://www.gisaid.org	?	?	24/07/2020
USA/WA-S2594/2020	ncov	EPI_ISL_497226	MT831548.1	2020-06-18	North America	USA	Washington	Yakima County	North America	USA	Washington	genome	29863	Human	?	?	20B	B.1.1	GR	Washington State Department of Health	Seattle Flu Study	Deborah A. Nickerson et al	https://www.gisaid.org	?	?	24/07/2020
USA/WA-S2595/2020	ncov	EPI_ISL_497227	MT831893.1	2020-06-18	North America	USA	Washington	Yakima County	North America	USA	Washington	genome	29869	Human	?	?	20B	B.1.1	GR	Washington State Department of Health	Seattle Flu Study	Deborah A. Nickerson et al	https://www.gisaid.org	?	?	24/07/2020
USA/WA-S2596/2020	ncov	EPI_ISL_497228	MT831875.1	2020-06-18	North America	USA	Washington	Yakima County	North America	USA	Washington	genome	29867	Human	?	?	20B	B.1.1.26	GR	Washington State Department of Health	Seattle Flu Study	Deborah A. Nickerson et al	https://www.gisaid.org	?	?	24/07/2020
USA/WA-S2597/2020	ncov	EPI_ISL_497229	?	2020-06-18	North America	USA	Washington	Yakima County	North America	USA	Washington	genome	29817	Human	?	?	20B	B.1.1	GR	Washington State Department of Health	Seattle Flu Study	Deborah A. Nickerson et al	https://www.gisaid.org	?	?	24/07/2020
USA/WA-S2598/2020	ncov	EPI_ISL_497230	MT831859.1	2020-06-18	North America	USA	Washington	Yakima County	North America	USA	Washington	genome	29859	Human	?	?	20B	B.1.1.233	GR	Washington State Department of Health	Seattle Flu Study	Deborah A. Nickerson et al	https://www.gisaid.org	?	?	24/07/2020
USA/WA-S2599/2020	ncov	EPI_ISL_497231	?	2020-06-19	North America	USA	Washington	Cowlitz County	North America	USA	Washington	genome	29831	Human	?	?	20A	B.1	G	Washington State Department of Health	Seattle Flu Study	Deborah A. Nickerson et al	https://www.gisaid.org	?	?	24/07/2020
USA/WA-S26/2020	ncov	EPI_ISL_417079	MT627262.1	2020-03-02	North America	USA	Washington	Snohomish County	North America	USA	Washington	genome	29869	Human	?	?	19B	A.1	S	Washington State Department of Health	Seattle Flu Study	Chu etl al et al	https://www.gisaid.org	Cryptic transmission of SARS-CoV-2 in Washington State	https://doi.dx.org/10.1101/2020.04.02.20051417	24/03/2020
USA/WA-S260/2020	ncov	EPI_ISL_430114	MT627613.1	2020-03-12	North America	USA	Washington	King County	North America	USA	Washington	genome	29860	Human	?	?	19B	A.1	S	Seattle Flu Study	Seattle Flu Study	Chu et al et al	https://www.gisaid.org	?	?	26/04/2020
USA/WA-S2600/2020	ncov	EPI_ISL_497232	MT831539.1	2020-06-18	North America	USA	Washington	Pierce County WA	North America	USA	Washington	genome	29869	Human	?	?	20C	B.1.2	GH	Washington State Department of Health	Seattle Flu Study	Deborah A. Nickerson et al	https://www.gisaid.org	?	?	24/07/2020
USA/WA-S2601/2020	ncov	EPI_ISL_497233	MT831872.1	2020-06-18	North America	USA	Washington	Yakima County	North America	USA	Washington	genome	29868	Human	?	?	20A	B.1.124	GH	Washington State Department of Health	Seattle Flu Study	Deborah A. Nickerson et al	https://www.gisaid.org	?	?	24/07/2020
USA/WA-S2602/2020	ncov	EPI_ISL_497234	MT831799.1	2020-06-18	North America	USA	Washington	Yakima County	North America	USA	Washington	genome	29864	Human	?	?	20B	B.1.1.291	GR	Washington State Department of Health	Seattle Flu Study	Deborah A. Nickerson et al	https://www.gisaid.org	?	?	24/07/2020
USA/WA-S2603/2020	ncov	EPI_ISL_497235	MT831727.1	2020-06-18	North America	USA	Washington	Yakima County	North America	USA	Washington	genome	29869	Human	?	?	20A	B.1.154	G	Washington State Department of Health	Seattle Flu Study	Deborah A. Nickerson et al	https://www.gisaid.org	?	?	24/07/2020
USA/WA-S2604/2020	ncov	EPI_ISL_497236	MT831800.1	2020-06-19	North America	USA	Washington	Pierce County WA	North America	USA	Washington	genome	29884	Human	?	?	20B	B.1.1.77	GR	Washington State Department of Health	Seattle Flu Study	Deborah A. Nickerson et al	https://www.gisaid.org	?	?	24/07/2020
USA/WA-S2605/2020	ncov	EPI_ISL_497237	MT831739.1	2020-06-18	North America	USA	Washington	Yakima County	North America	USA	Washington	genome	29863	Human	?	?	20B	B.1.1.290	GR	Washington State Department of Health	Seattle Flu Study	Deborah A. Nickerson et al	https://www.gisaid.org	?	?	24/07/2020
USA/WA-S2606/2020	ncov	EPI_ISL_497238	MT831852.1	2020-06-18	North America	USA	Washington	Yakima County	North America	USA	Washington	genome	29874	Human	?	?	20C	B.1.369	GH	Washington State Department of Health	Seattle Flu Study	Deborah A. Nickerson et al	https://www.gisaid.org	?	?	24/07/2020
USA/WA-S2607/2020	ncov	EPI_ISL_497239	MT831831.1	2020-06-18	North America	USA	Washington	Yakima County	North America	USA	Washington	genome	29849	Human	?	?	20B	B.1.1.76	GR	Washington State Department of Health	Seattle Flu Study	Deborah A. Nickerson et al	https://www.gisaid.org	?	?	24/07/2020
USA/WA-S2608/2020	ncov	EPI_ISL_497240	MT831767.1	2020-06-18	North America	USA	Washington	Yakima County	North America	USA	Washington	genome	29874	Human	?	?	20B	B.1.1.77	GR	Washington State Department of Health	Seattle Flu Study	Deborah A. Nickerson et al	https://www.gisaid.org	?	?	24/07/2020
USA/WA-S2609/2020	ncov	EPI_ISL_497241	MT831733.1	2020-06-18	North America	USA	Washington	Yakima County	North America	USA	Washington	genome	29878	Human	?	?	20B	B.1.1	GR	Washington State Department of Health	Seattle Flu Study	Deborah A. Nickerson et al	https://www.gisaid.org	?	?	24/07/2020
USA/WA-S261/2020	ncov	EPI_ISL_430115	MT627628.1	2020-03-30	North America	USA	Washington		North America	USA	Washington	genome	29863	Human	?	?	20C	B.1	GH	Seattle Flu Study	Seattle Flu Study	Chu et al et al	https://www.gisaid.org	?	?	26/04/2020
USA/WA-S2610/2020	ncov	EPI_ISL_497242	MT831673.1	2020-06-18	North America	USA	Washington	Yakima County	North America	USA	Washington	genome	29868	Human	?	?	20B	B.1.1.77	GR	Washington State Department of Health	Seattle Flu Study	Deborah A. Nickerson et al	https://www.gisaid.org	?	?	24/07/2020
USA/WA-S2611/2020	ncov	EPI_ISL_497243	MT831584.1	2020-06-18	North America	USA	Washington	Yakima County	North America	USA	Washington	genome	29879	Human	?	?	20B	B.1.1.291	GR	Washington State Department of Health	Seattle Flu Study	Deborah A. Nickerson et al	https://www.gisaid.org	?	?	24/07/2020
USA/WA-S2612/2020	ncov	EPI_ISL_497244	MT831603.1	2020-06-19	North America	USA	Washington	Yakima County	North America	USA	Washington	genome	29869	Human	?	?	20B	B.1.1.291	GR	Washington State Department of Health	Seattle Flu Study	Deborah A. Nickerson et al	https://www.gisaid.org	?	?	24/07/2020
USA/WA-S2613/2020	ncov	EPI_ISL_497245	MT831622.1	2020-06-19	North America	USA	Washington	Yakima County	North America	USA	Washington	genome	29736	Human	?	?	20B	B.1.1.291	GR	Washington State Department of Health	Seattle Flu Study	Deborah A. Nickerson et al	https://www.gisaid.org	?	?	24/07/2020
USA/WA-S2614/2020	ncov	EPI_ISL_497246	MT831731.1	2020-06-19	North America	USA	Washington	Yakima County	North America	USA	Washington	genome	29863	Human	?	?	20B	B.1.1.291	GR	Washington State Department of Health	Seattle Flu Study	Deborah A. Nickerson et al	https://www.gisaid.org	?	?	24/07/2020
USA/WA-S2615/2020	ncov	EPI_ISL_497247	MT831533.1	2020-06-19	North America	USA	Washington	Yakima County	North America	USA	Washington	genome	29878	Human	?	?	20B	B.1.1.77	GR	Washington State Department of Health	Seattle Flu Study	Deborah A. Nickerson et al	https://www.gisaid.org	?	?	24/07/2020
USA/WA-S2616/2020	ncov	EPI_ISL_497248	MT831714.1	2020-06-19	North America	USA	Washington	Yakima County	North America	USA	Washington	genome	29868	Human	?	?	20B	B.1.1.77	GR	Washington State Department of Health	Seattle Flu Study	Deborah A. Nickerson et al	https://www.gisaid.org	?	?	24/07/2020
USA/WA-S2617/2020	ncov	EPI_ISL_497249	MT831771.1	2020-06-20	North America	USA	Washington	Yakima County	North America	USA	Washington	genome	29867	Human	?	?	20B	B.1.1.291	GR	Washington State Department of Health	Seattle Flu Study	Deborah A. Nickerson et al	https://www.gisaid.org	?	?	24/07/2020
USA/WA-S2618/2020	ncov	EPI_ISL_497250	MT831824.1	2020-06-19	North America	USA	Washington	Yakima County	North America	USA	Washington	genome	29857	Human	?	?	20A	B.1.154	G	Washington State Department of Health	Seattle Flu Study	Deborah A. Nickerson et al	https://www.gisaid.org	?	?	24/07/2020
USA/WA-S2619/2020	ncov	EPI_ISL_497251	MT831780.1	2020-06-19	North America	USA	Washington	Yakima County	North America	USA	Washington	genome	29869	Human	?	?	20B	B.1.1	GR	Washington State Department of Health	Seattle Flu Study	Deborah A. Nickerson et al	https://www.gisaid.org	?	?	24/07/2020
USA/WA-S262/2020	ncov	EPI_ISL_430116	MT627606.1	2020-03-16	North America	USA	Washington		North America	USA	Washington	genome	29857	Human	?	?	19B	A.3	S	Seattle Flu Study	Seattle Flu Study	Chu et al et al	https://www.gisaid.org	?	?	26/04/2020
USA/WA-S2620/2020	ncov	EPI_ISL_497252	MT831564.1	2020-06-19	North America	USA	Washington	Yakima County	North America	USA	Washington	genome	29872	Human	?	?	20B	B.1.1.291	GR	Washington State Department of Health	Seattle Flu Study	Deborah A. Nickerson et al	https://www.gisaid.org	?	?	24/07/2020
USA/WA-S2621/2020	ncov	EPI_ISL_497253	MT831565.1	2020-06-19	North America	USA	Washington	Yakima County	North America	USA	Washington	genome	29870	Human	?	?	20B	B.1.1.77	GR	Washington State Department of Health	Seattle Flu Study	Deborah A. Nickerson et al	https://www.gisaid.org	?	?	24/07/2020
USA/WA-S2622/2020	ncov	EPI_ISL_497254	MT831607.1	2020-06-19	North America	USA	Washington	Yakima County	North America	USA	Washington	genome	29865	Human	?	?	20B	B.1.1.77	GR	Washington State Department of Health	Seattle Flu Study	Deborah A. Nickerson et al	https://www.gisaid.org	?	?	24/07/2020
USA/WA-S2623/2020	ncov	EPI_ISL_497255	MT831572.1	2020-06-19	North America	USA	Washington	Yakima County	North America	USA	Washington	genome	29873	Human	?	?	20B	B.1.1.77	GR	Washington State Department of Health	Seattle Flu Study	Deborah A. Nickerson et al	https://www.gisaid.org	?	?	24/07/2020
USA/WA-S2624/2020	ncov	EPI_ISL_497256	MT831547.1	2020-06-19	North America	USA	Washington	Yakima County	North America	USA	Washington	genome	29869	Human	?	?	20B	B.1.1.77	GR	Washington State Department of Health	Seattle Flu Study	Deborah A. Nickerson et al	https://www.gisaid.org	?	?	24/07/2020
USA/WA-S2625/2020	ncov	EPI_ISL_497257	?	2020-06-19	North America	USA	Washington	Yakima County	North America	USA	Washington	genome	29873	Human	?	?	20B	B.1.1.77	GR	Washington State Department of Health	Seattle Flu Study	Deborah A. Nickerson et al	https://www.gisaid.org	?	?	24/07/2020
USA/WA-S2626/2020	ncov	EPI_ISL_497258	MT831555.1	2020-06-19	North America	USA	Washington	Yakima County	North America	USA	Washington	genome	29853	Human	?	?	20B	B.1.1.77	GR	Washington State Department of Health	Seattle Flu Study	Deborah A. Nickerson et al	https://www.gisaid.org	?	?	24/07/2020
USA/WA-S2627/2020	ncov	EPI_ISL_497259	MT831577.1	2020-06-20	North America	USA	Washington	Yakima County	North America	USA	Washington	genome	29878	Human	?	?	20B	B.1.1.291	GR	Washington State Department of Health	Seattle Flu Study	Deborah A. Nickerson et al	https://www.gisaid.org	?	?	24/07/2020
USA/WA-S2628/2020	ncov	EPI_ISL_497260	?	2020-06-20	North America	USA	Washington	Yakima County	North America	USA	Washington	genome	29857	Human	?	?	20B	B.1.1.77	GR	Washington State Department of Health	Seattle Flu Study	Deborah A. Nickerson et al	https://www.gisaid.org	?	?	24/07/2020
USA/WA-S2629/2020	ncov	EPI_ISL_497261	MT831570.1	2020-06-20	North America	USA	Washington	Snohomish County	North America	USA	Washington	genome	29856	Human	?	?	20C	B.1.371	GH	Washington State Department of Health	Seattle Flu Study	Deborah A. Nickerson et al	https://www.gisaid.org	?	?	24/07/2020
USA/WA-S263/2020	ncov	EPI_ISL_430117	MT627626.1	2020-03-05	North America	USA	Washington	King County	North America	USA	Washington	genome	29868	Human	?	?	19B	A.1	S	Seattle Flu Study	Seattle Flu Study	Chu et al et al	https://www.gisaid.org	?	?	26/04/2020
USA/WA-S2630/2020	ncov	EPI_ISL_497262	MT831796.1	2020-06-20	North America	USA	Washington	Snohomish County	North America	USA	Washington	genome	29869	Human	?	?	20C	B.1.21	GH	Washington State Department of Health	Seattle Flu Study	Deborah A. Nickerson et al	https://www.gisaid.org	?	?	24/07/2020
USA/WA-S2631/2020	ncov	EPI_ISL_497263	MT831729.1	2020-06-20	North America	USA	Washington	Snohomish County	North America	USA	Washington	genome	29848	Human	?	?	20C	B.1	GH	Washington State Department of Health	Seattle Flu Study	Deborah A. Nickerson et al	https://www.gisaid.org	?	?	24/07/2020
USA/WA-S2632/2020	ncov	EPI_ISL_497264	MT831592.1	2020-06-20	North America	USA	Washington	Snohomish County	North America	USA	Washington	genome	29804	Human	?	?	20B	B.1.1.291	G	Washington State Department of Health	Seattle Flu Study	Deborah A. Nickerson et al	https://www.gisaid.org	?	?	24/07/2020
USA/WA-S2633/2020	ncov	EPI_ISL_497265	MT831605.1	2020-06-20	North America	USA	Washington	Snohomish County	North America	USA	Washington	genome	29853	Human	?	?	20C	B.1.371	GH	Washington State Department of Health	Seattle Flu Study	Deborah A. Nickerson et al	https://www.gisaid.org	?	?	24/07/2020
USA/WA-S2634/2020	ncov	EPI_ISL_497266	MT831794.1	2020-06-20	North America	USA	Washington	Snohomish County	North America	USA	Washington	genome	29867	Human	?	?	20C	B.1	GH	Washington State Department of Health	Seattle Flu Study	Deborah A. Nickerson et al	https://www.gisaid.org	?	?	24/07/2020
USA/WA-S2635/2020	ncov	EPI_ISL_497267	MT831834.1	2020-06-20	North America	USA	Washington	Snohomish County	North America	USA	Washington	genome	29863	Human	?	?	20C	B.1.21	GH	Washington State Department of Health	Seattle Flu Study	Deborah A. Nickerson et al	https://www.gisaid.org	?	?	24/07/2020
USA/WA-S2636/2020	ncov	EPI_ISL_497268	MT831645.1	2020-06-20	North America	USA	Washington	Snohomish County	North America	USA	Washington	genome	29847	Human	?	?	20C	B.1.371	GH	Washington State Department of Health	Seattle Flu Study	Deborah A. Nickerson et al	https://www.gisaid.org	?	?	24/07/2020
USA/WA-S2637/2020	ncov	EPI_ISL_497269	MT831747.1	2020-06-20	North America	USA	Washington	Snohomish County	North America	USA	Washington	genome	29870	Human	?	?	20C	B.1	GH	Washington State Department of Health	Seattle Flu Study	Deborah A. Nickerson et al	https://www.gisaid.org	?	?	24/07/2020
USA/WA-S2638/2020	ncov	EPI_ISL_497270	MT831811.1	2020-06-20	North America	USA	Washington	Snohomish County	North America	USA	Washington	genome	29856	Human	?	?	20C	B.1.21	GH	Washington State Department of Health	Seattle Flu Study	Deborah A. Nickerson et al	https://www.gisaid.org	?	?	24/07/2020
USA/WA-S2639/2020	ncov	EPI_ISL_497271	MT831835.1	2020-06-20	North America	USA	Washington	Snohomish County	North America	USA	Washington	genome	29863	Human	?	?	20C	B.1.21	GH	Washington State Department of Health	Seattle Flu Study	Deborah A. Nickerson et al	https://www.gisaid.org	?	?	24/07/2020
USA/WA-S264/2020	ncov	EPI_ISL_430118	MT627609.1	2020-03-03	North America	USA	Washington	King County	North America	USA	Washington	genome	29868	Human	?	?	19B	A.1	S	Seattle Flu Study	Seattle Flu Study	Chu et al et al	https://www.gisaid.org	?	?	26/04/2020
USA/WA-S2640/2020	ncov	EPI_ISL_497272	MT831725.1	2020-06-20	North America	USA	Washington	Snohomish County	North America	USA	Washington	genome	29857	Human	?	?	20C	B.1.371	GH	Washington State Department of Health	Seattle Flu Study	Deborah A. Nickerson et al	https://www.gisaid.org	?	?	24/07/2020
USA/WA-S2641/2020	ncov	EPI_ISL_497273	MT831818.1	2020-06-20	North America	USA	Washington	Snohomish County	North America	USA	Washington	genome	29859	Human	?	?	20C	B.1.21	GH	Washington State Department of Health	Seattle Flu Study	Deborah A. Nickerson et al	https://www.gisaid.org	?	?	24/07/2020
USA/WA-S2642/2020	ncov	EPI_ISL_497274	MT831786.1	2020-06-20	North America	USA	Washington	Snohomish County	North America	USA	Washington	genome	29859	Human	?	?	20C	B.1.21	GH	Washington State Department of Health	Seattle Flu Study	Deborah A. Nickerson et al	https://www.gisaid.org	?	?	24/07/2020
USA/WA-S2643/2020	ncov	EPI_ISL_497275	?	2020-06-20	North America	USA	Washington	Snohomish County	North America	USA	Washington	genome	29868	Human	?	?	20C	B.1.21	GH	Washington State Department of Health	Seattle Flu Study	Deborah A. Nickerson et al	https://www.gisaid.org	?	?	24/07/2020
USA/WA-S2644/2020	ncov	EPI_ISL_497276	MT831836.1	2020-06-20	North America	USA	Washington	Snohomish County	North America	USA	Washington	genome	29865	Human	?	?	20C	B.1	GH	Washington State Department of Health	Seattle Flu Study	Deborah A. Nickerson et al	https://www.gisaid.org	?	?	24/07/2020
USA/WA-S2645/2020	ncov	EPI_ISL_497277	MT831851.1	2020-06-20	North America	USA	Washington	Snohomish County	North America	USA	Washington	genome	29868	Human	?	?	20C	B.1	GH	Washington State Department of Health	Seattle Flu Study	Deborah A. Nickerson et al	https://www.gisaid.org	?	?	24/07/2020
USA/WA-S2646/2020	ncov	EPI_ISL_497278	MT831854.1	2020-06-20	North America	USA	Washington	Snohomish County	North America	USA	Washington	genome	29860	Human	?	?	20C	B.1	GH	Washington State Department of Health	Seattle Flu Study	Deborah A. Nickerson et al	https://www.gisaid.org	?	?	24/07/2020
USA/WA-S2647/2020	ncov	EPI_ISL_497279	MT831710.1	2020-06-20	North America	USA	Washington	Snohomish County	North America	USA	Washington	genome	29864	Human	?	?	20C	B.1.21	GH	Washington State Department of Health	Seattle Flu Study	Deborah A. Nickerson et al	https://www.gisaid.org	?	?	24/07/2020
USA/WA-S2648/2020	ncov	EPI_ISL_497280	MT831806.1	2020-06-20	North America	USA	Washington	Snohomish County	North America	USA	Washington	genome	29867	Human	?	?	20C	B.1	GH	Washington State Department of Health	Seattle Flu Study	Deborah A. Nickerson et al	https://www.gisaid.org	?	?	24/07/2020
USA/WA-S2649/2020	ncov	EPI_ISL_497281	MT831688.1	2020-06-20	North America	USA	Washington	Snohomish County	North America	USA	Washington	genome	29852	Human	?	?	20C	B.1.21	GH	Washington State Department of Health	Seattle Flu Study	Deborah A. Nickerson et al	https://www.gisaid.org	?	?	24/07/2020
USA/WA-S265/2020	ncov	EPI_ISL_430119	MT627637.1	2020-03-05	North America	USA	Washington	Snohomish County	North America	USA	Washington	genome	29857	Human	?	?	19B	A.1	S	Seattle Flu Study	Seattle Flu Study	Chu et al et al	https://www.gisaid.org	?	?	26/04/2020
USA/WA-S2650/2020	ncov	EPI_ISL_497282	MT831792.1	2020-06-20	North America	USA	Washington	Snohomish County	North America	USA	Washington	genome	29859	Human	?	?	20C	B.1.21	GH	Washington State Department of Health	Seattle Flu Study	Deborah A. Nickerson et al	https://www.gisaid.org	?	?	24/07/2020
USA/WA-S2651/2020	ncov	EPI_ISL_497283	MT831846.1	2020-06-20	North America	USA	Washington	Snohomish County	North America	USA	Washington	genome	29857	Human	?	?	20C	B.1.371	GH	Washington State Department of Health	Seattle Flu Study	Deborah A. Nickerson et al	https://www.gisaid.org	?	?	24/07/2020
USA/WA-S2652/2020	ncov	EPI_ISL_497284	MT831810.1	2020-06-20	North America	USA	Washington	Snohomish County	North America	USA	Washington	genome	29859	Human	?	?	20C	B.1.21	GH	Washington State Department of Health	Seattle Flu Study	Deborah A. Nickerson et al	https://www.gisaid.org	?	?	24/07/2020
USA/WA-S2653/2020	ncov	EPI_ISL_497285	MT831783.1	2020-06-20	North America	USA	Washington	Snohomish County	North America	USA	Washington	genome	29867	Human	?	?	20C	B.1.21	GH	Washington State Department of Health	Seattle Flu Study	Deborah A. Nickerson et al	https://www.gisaid.org	?	?	24/07/2020
USA/WA-S2654/2020	ncov	EPI_ISL_497286	MT831556.1	2020-06-21	North America	USA	Washington	Pierce County WA	North America	USA	Washington	genome	29853	Human	?	?	20C	B.1.2	GH	Washington State Department of Health	Seattle Flu Study	Deborah A. Nickerson et al	https://www.gisaid.org	?	?	24/07/2020
USA/WA-S2655/2020	ncov	EPI_ISL_497287	MT831579.1	2020-06-21	North America	USA	Washington	Pierce County WA	North America	USA	Washington	genome	29853	Human	?	?	20C	B.1.2	GH	Washington State Department of Health	Seattle Flu Study	Deborah A. Nickerson et al	https://www.gisaid.org	?	?	24/07/2020
USA/WA-S2656/2020	ncov	EPI_ISL_497288	MT831629.1	2020-06-21	North America	USA	Washington	Pierce County WA	North America	USA	Washington	genome	29859	Human	?	?	20C	B.1.2	GH	Washington State Department of Health	Seattle Flu Study	Deborah A. Nickerson et al	https://www.gisaid.org	?	?	24/07/2020
USA/WA-S2657/2020	ncov	EPI_ISL_497289	MT831631.1	2020-06-21	North America	USA	Washington	Pierce County WA	North America	USA	Washington	genome	29859	Human	?	?	20C	B.1.2	GH	Washington State Department of Health	Seattle Flu Study	Deborah A. Nickerson et al	https://www.gisaid.org	?	?	24/07/2020
USA/WA-S2658/2020	ncov	EPI_ISL_497290	?	2020-06-21	North America	USA	Washington	Pierce County WA	North America	USA	Washington	genome	29863	Human	?	?	20C	B.1.2	GH	Washington State Department of Health	Seattle Flu Study	Deborah A. Nickerson et al	https://www.gisaid.org	?	?	24/07/2020
USA/WA-S2659/2020	ncov	EPI_ISL_497291	MT831802.1	2020-06-21	North America	USA	Washington	Yakima County	North America	USA	Washington	genome	29860	Human	?	?	20B	B.1.1.77	GR	Washington State Department of Health	Seattle Flu Study	Deborah A. Nickerson et al	https://www.gisaid.org	?	?	24/07/2020
USA/WA-S266/2020	ncov	EPI_ISL_430120	?	2020-03-23	North America	USA	Washington	King County	North America	USA	Washington	genome	29863	Human	?	?	20C	B.1	GH	Seattle Flu Study	Seattle Flu Study	Chu et al et al	https://www.gisaid.org	?	?	26/04/2020
USA/WA-S2660/2020	ncov	EPI_ISL_497292	MT831693.1	2020-06-21	North America	USA	Washington	Yakima County	North America	USA	Washington	genome	29870	Human	?	?	20B	B.1.1.291	GR	Washington State Department of Health	Seattle Flu Study	Deborah A. Nickerson et al	https://www.gisaid.org	?	?	24/07/2020
USA/WA-S2661/2020	ncov	EPI_ISL_497293	MT831749.1	2020-06-20	North America	USA	Washington	Yakima County	North America	USA	Washington	genome	29857	Human	?	?	20B	B.1.1.77	GR	Washington State Department of Health	Seattle Flu Study	Deborah A. Nickerson et al	https://www.gisaid.org	?	?	24/07/2020
USA/WA-S2662/2020	ncov	EPI_ISL_497294	?	2020-06-20	North America	USA	Washington	Yakima County	North America	USA	Washington	genome	29873	Human	?	?	20B	B.1.1.291	GR	Washington State Department of Health	Seattle Flu Study	Deborah A. Nickerson et al	https://www.gisaid.org	?	?	24/07/2020
USA/WA-S2663/2020	ncov	EPI_ISL_497295	MT831873.1	2020-06-20	North America	USA	Washington	Yakima County	North America	USA	Washington	genome	29859	Human	?	?	20B	B.1.1	GR	Washington State Department of Health	Seattle Flu Study	Deborah A. Nickerson et al	https://www.gisaid.org	?	?	24/07/2020
USA/WA-S2664/2020	ncov	EPI_ISL_497296	?	2020-06-20	North America	USA	Washington	Yakima County	North America	USA	Washington	genome	29868	Human	?	?	19B	A.1	S	Washington State Department of Health	Seattle Flu Study	Deborah A. Nickerson et al	https://www.gisaid.org	?	?	24/07/2020
USA/WA-S2665/2020	ncov	EPI_ISL_497297	MT831686.1	2020-06-21	North America	USA	Washington	Yakima County	North America	USA	Washington	genome	29864	Human	?	?	20B	B.1.1.291	GR	Washington State Department of Health	Seattle Flu Study	Deborah A. Nickerson et al	https://www.gisaid.org	?	?	24/07/2020
USA/WA-S2666/2020	ncov	EPI_ISL_497298	MT831752.1	2020-06-21	North America	USA	Washington	Yakima County	North America	USA	Washington	genome	29882	Human	?	?	20B	B.1.1.233	GR	Washington State Department of Health	Seattle Flu Study	Deborah A. Nickerson et al	https://www.gisaid.org	?	?	24/07/2020
USA/WA-S2667/2020	ncov	EPI_ISL_497299	MT831700.1	2020-06-19	North America	USA	Washington		North America	USA	Washington	genome	29868	Human	?	?	20C	B.1.371	GH	Washington State Department of Health	Seattle Flu Study	Deborah A. Nickerson et al	https://www.gisaid.org	?	?	24/07/2020
USA/WA-S2668/2020	ncov	EPI_ISL_497300	MT831553.1	2020-06-22	North America	USA	Washington	Yakima County	North America	USA	Washington	genome	29849	Human	?	?	20B	B.1.1.77	GR	Washington State Department of Health	Seattle Flu Study	Deborah A. Nickerson et al	https://www.gisaid.org	?	?	24/07/2020
USA/WA-S2669/2020	ncov	EPI_ISL_497301	MT831676.1	2020-06-22	North America	USA	Washington	Yakima County	North America	USA	Washington	genome	29860	Human	?	?	20B	B.1.1.77	GR	Washington State Department of Health	Seattle Flu Study	Deborah A. Nickerson et al	https://www.gisaid.org	?	?	24/07/2020
USA/WA-S267/2020	ncov	EPI_ISL_430121	MT632626.1	2020-03-31	North America	USA	Washington	King County	North America	USA	Washington	genome	29868	Human	?	?	20C	B.1	GH	Seattle Flu Study	Seattle Flu Study	Chu et al et al	https://www.gisaid.org	?	?	26/04/2020
USA/WA-S2670/2020	ncov	EPI_ISL_497302	MT831760.1	2020-06-22	North America	USA	Washington	Yakima County	North America	USA	Washington	genome	29868	Human	?	?	20A	B.1.154	G	Washington State Department of Health	Seattle Flu Study	Deborah A. Nickerson et al	https://www.gisaid.org	?	?	24/07/2020
USA/WA-S2671/2020	ncov	EPI_ISL_497303	MT831696.1	2020-06-22	North America	USA	Washington	Yakima County	North America	USA	Washington	genome	29856	Human	?	?	20A	B.1.154	G	Washington State Department of Health	Seattle Flu Study	Deborah A. Nickerson et al	https://www.gisaid.org	?	?	24/07/2020
USA/WA-S2672/2020	ncov	EPI_ISL_497304	MT831625.1	2020-06-22	North America	USA	Washington	Yakima County	North America	USA	Washington	genome	29872	Human	?	?	20A	B.1.154	G	Washington State Department of Health	Seattle Flu Study	Deborah A. Nickerson et al	https://www.gisaid.org	?	?	24/07/2020
USA/WA-S2673/2020	ncov	EPI_ISL_497305	MT831755.1	2020-06-22	North America	USA	Washington	Yakima County	North America	USA	Washington	genome	29859	Human	?	?	20B	B.1.1.291	GR	Washington State Department of Health	Seattle Flu Study	Deborah A. Nickerson et al	https://www.gisaid.org	?	?	24/07/2020
USA/WA-S2674/2020	ncov	EPI_ISL_497306	MT831541.1	2020-06-22	North America	USA	Washington	Yakima County	North America	USA	Washington	genome	29879	Human	?	?	20B	B.1.1.291	GR	Washington State Department of Health	Seattle Flu Study	Deborah A. Nickerson et al	https://www.gisaid.org	?	?	24/07/2020
USA/WA-S2675/2020	ncov	EPI_ISL_497307	MT831646.1	2020-06-22	North America	USA	Washington	Yakima County	North America	USA	Washington	genome	29873	Human	?	?	20B	B.1.1.77	GR	Washington State Department of Health	Seattle Flu Study	Deborah A. Nickerson et al	https://www.gisaid.org	?	?	24/07/2020
USA/WA-S2676/2020	ncov	EPI_ISL_497308	MT831670.1	2020-06-22	North America	USA	Washington	Yakima County	North America	USA	Washington	genome	29869	Human	?	?	20B	B.1.1.77	GR	Washington State Department of Health	Seattle Flu Study	Deborah A. Nickerson et al	https://www.gisaid.org	?	?	24/07/2020
USA/WA-S2677/2020	ncov	EPI_ISL_497309	MT831849.1	2020-06-21	North America	USA	Washington	Yakima County	North America	USA	Washington	genome	29838	Human	?	?	20B	B.1.1.77	GR	Washington State Department of Health	Seattle Flu Study	Deborah A. Nickerson et al	https://www.gisaid.org	?	?	24/07/2020
USA/WA-S2678/2020	ncov	EPI_ISL_497310	MT831853.1	2020-06-22	North America	USA	Washington	Yakima County	North America	USA	Washington	genome	29868	Human	?	?	20A	B.1.5.11	G	Washington State Department of Health	Seattle Flu Study	Deborah A. Nickerson et al	https://www.gisaid.org	?	?	24/07/2020
USA/WA-S2679/2020	ncov	EPI_ISL_497311	MT831822.1	2020-06-22	North America	USA	Washington	Yakima County	North America	USA	Washington	genome	29859	Human	?	?	20B	B.1.1.77	GR	Washington State Department of Health	Seattle Flu Study	Deborah A. Nickerson et al	https://www.gisaid.org	?	?	24/07/2020
USA/WA-S268/2020	ncov	EPI_ISL_430122	MT627632.1	2020-03-05	North America	USA	Washington	King County	North America	USA	Washington	genome	29857	Human	?	?	19B	A.1	S	Seattle Flu Study	Seattle Flu Study	Chu et al et al	https://www.gisaid.org	?	?	26/04/2020
USA/WA-S2680/2020	ncov	EPI_ISL_497312	MT831878.1	2020-06-23	North America	USA	Washington	Pierce County WA	North America	USA	Washington	genome	29843	Human	?	?	20A	B.1.196	G	Washington State Department of Health	Seattle Flu Study	Deborah A. Nickerson et al	https://www.gisaid.org	?	?	24/07/2020
USA/WA-S2681/2020	ncov	EPI_ISL_497313	MT831870.1	2020-06-21	North America	USA	Washington	Yakima County	North America	USA	Washington	genome	29835	Human	?	?	20B	B.1.1.26	GR	Washington State Department of Health	Seattle Flu Study	Deborah A. Nickerson et al	https://www.gisaid.org	?	?	24/07/2020
USA/WA-S2682/2020	ncov	EPI_ISL_497314	MT831628.1	2020-06-22	North America	USA	Washington	Yakima County	North America	USA	Washington	genome	29855	Human	?	?	20B	B.1.1.77	GR	Washington State Department of Health	Seattle Flu Study	Deborah A. Nickerson et al	https://www.gisaid.org	?	?	24/07/2020
USA/WA-S2683/2020	ncov	EPI_ISL_497315	MT831765.1	2020-06-21	North America	USA	Washington	Yakima County	North America	USA	Washington	genome	29868	Human	?	?	20B	B.1.1	GR	Washington State Department of Health	Seattle Flu Study	Deborah A. Nickerson et al	https://www.gisaid.org	?	?	24/07/2020
USA/WA-S2684/2020	ncov	EPI_ISL_497316	MT831699.1	2020-06-22	North America	USA	Washington	Yakima County	North America	USA	Washington	genome	29868	Human	?	?	20B	B.1.1.291	GR	Washington State Department of Health	Seattle Flu Study	Deborah A. Nickerson et al	https://www.gisaid.org	?	?	24/07/2020
USA/WA-S2685/2020	ncov	EPI_ISL_497317	MT831695.1	2020-06-22	North America	USA	Washington	Yakima County	North America	USA	Washington	genome	29857	Human	?	?	20B	B.1.1.158	GR	Washington State Department of Health	Seattle Flu Study	Deborah A. Nickerson et al	https://www.gisaid.org	?	?	24/07/2020
USA/WA-S2686/2020	ncov	EPI_ISL_497318	MT831791.1	2020-06-22	North America	USA	Washington	Yakima County	North America	USA	Washington	genome	29879	Human	?	?	20B	B.1.1.291	GR	Washington State Department of Health	Seattle Flu Study	Deborah A. Nickerson et al	https://www.gisaid.org	?	?	24/07/2020
USA/WA-S2687/2020	ncov	EPI_ISL_497319	MT831550.1	2020-06-22	North America	USA	Washington	Yakima County	North America	USA	Washington	genome	29871	Human	?	?	20B	B.1.1.291	GR	Washington State Department of Health	Seattle Flu Study	Deborah A. Nickerson et al	https://www.gisaid.org	?	?	24/07/2020
USA/WA-S2688/2020	ncov	EPI_ISL_497320	MT831817.1	2020-06-22	North America	USA	Washington	Yakima County	North America	USA	Washington	genome	29856	Human	?	?	20B	B.1.1.26	GR	Washington State Department of Health	Seattle Flu Study	Deborah A. Nickerson et al	https://www.gisaid.org	?	?	24/07/2020
USA/WA-S2689/2020	ncov	EPI_ISL_497321	MT831617.1	2020-06-22	North America	USA	Washington	Yakima County	North America	USA	Washington	genome	29879	Human	?	?	20B	B.1.1	GR	Washington State Department of Health	Seattle Flu Study	Deborah A. Nickerson et al	https://www.gisaid.org	?	?	24/07/2020
USA/WA-S269/2020	ncov	EPI_ISL_430123	MT627617.1	2020-03-10	North America	USA	Washington	King County	North America	USA	Washington	genome	29857	Human	?	?	19B	A.1	S	Seattle Flu Study	Seattle Flu Study	Chu et al et al	https://www.gisaid.org	?	?	26/04/2020
USA/WA-S2690/2020	ncov	EPI_ISL_497322	MT831597.1	2020-06-22	North America	USA	Washington	Yakima County	North America	USA	Washington	genome	29872	Human	?	?	20B	B.1.1.77	GR	Washington State Department of Health	Seattle Flu Study	Deborah A. Nickerson et al	https://www.gisaid.org	?	?	24/07/2020
USA/WA-S2691/2020	ncov	EPI_ISL_497323	MT831664.1	2020-06-22	North America	USA	Washington	Yakima County	North America	USA	Washington	genome	29872	Human	?	?	20B	B.1.1.77	GR	Washington State Department of Health	Seattle Flu Study	Deborah A. Nickerson et al	https://www.gisaid.org	?	?	24/07/2020
USA/WA-S2692/2020	ncov	EPI_ISL_497324	MT831604.1	2020-06-22	North America	USA	Washington	Yakima County	North America	USA	Washington	genome	29858	Human	?	?	20B	B.1.1.291	GR	Washington State Department of Health	Seattle Flu Study	Deborah A. Nickerson et al	https://www.gisaid.org	?	?	24/07/2020
USA/WA-S2693/2020	ncov	EPI_ISL_497325	MT831602.1	2020-06-22	North America	USA	Washington	Yakima County	North America	USA	Washington	genome	29858	Human	?	?	20B	B.1.1.77	GR	Washington State Department of Health	Seattle Flu Study	Deborah A. Nickerson et al	https://www.gisaid.org	?	?	24/07/2020
USA/WA-S2694/2020	ncov	EPI_ISL_497326	MT831659.1	2020-06-22	North America	USA	Washington	Yakima County	North America	USA	Washington	genome	29868	Human	?	?	20B	B.1.1.77	GR	Washington State Department of Health	Seattle Flu Study	Deborah A. Nickerson et al	https://www.gisaid.org	?	?	24/07/2020
USA/WA-S2695/2020	ncov	EPI_ISL_497327	MT831563.1	2020-06-22	North America	USA	Washington	Yakima County	North America	USA	Washington	genome	29876	Human	?	?	20B	B.1.1.77	GR	Washington State Department of Health	Seattle Flu Study	Deborah A. Nickerson et al	https://www.gisaid.org	?	?	24/07/2020
USA/WA-S2696/2020	ncov	EPI_ISL_497328	?	2020-06-22	North America	USA	Washington	Yakima County	North America	USA	Washington	genome	29856	Human	?	?	20B	B.1.1.158	GR	Washington State Department of Health	Seattle Flu Study	Deborah A. Nickerson et al	https://www.gisaid.org	?	?	24/07/2020
USA/WA-S2697/2020	ncov	EPI_ISL_497329	MT831582.1	2020-06-22	North America	USA	Washington	Yakima County	North America	USA	Washington	genome	29859	Human	?	?	20B	B.1.1.291	GR	Washington State Department of Health	Seattle Flu Study	Deborah A. Nickerson et al	https://www.gisaid.org	?	?	24/07/2020
USA/WA-S2698/2020	ncov	EPI_ISL_497330	MT831662.1	2020-06-22	North America	USA	Washington	Yakima County	North America	USA	Washington	genome	29872	Human	?	?	20B	B.1.1.291	GR	Washington State Department of Health	Seattle Flu Study	Deborah A. Nickerson et al	https://www.gisaid.org	?	?	24/07/2020
USA/WA-S2699/2020	ncov	EPI_ISL_497331	MT831614.1	2020-06-22	North America	USA	Washington	Yakima County	North America	USA	Washington	genome	29879	Human	?	?	20B	B.1.1.77	GR	Washington State Department of Health	Seattle Flu Study	Deborah A. Nickerson et al	https://www.gisaid.org	?	?	24/07/2020
USA/WA-S27/2020	ncov	EPI_ISL_417080	MT627220.1	2020-03-01	North America	USA	Washington	King County	North America	USA	Washington	genome	29846	Human	?	?	19B	A.1	S	Washington State Department of Health	Seattle Flu Study	Chu etl al et al	https://www.gisaid.org	Cryptic transmission of SARS-CoV-2 in Washington State	https://doi.dx.org/10.1101/2020.04.02.20051417	24/03/2020
USA/WA-S270/2020	ncov	EPI_ISL_430124	MT627614.1	2020-03-06	North America	USA	Washington	King County	North America	USA	Washington	genome	29867	Human	?	?	19B	A.1	S	Seattle Flu Study	Seattle Flu Study	Chu et al et al	https://www.gisaid.org	?	?	26/04/2020
USA/WA-S2700/2020	ncov	EPI_ISL_497332	MT831770.1	2020-06-22	North America	USA	Washington	Yakima County	North America	USA	Washington	genome	29879	Human	?	?	20B	B.1.1.77	GR	Washington State Department of Health	Seattle Flu Study	Deborah A. Nickerson et al	https://www.gisaid.org	?	?	24/07/2020
USA/WA-S2701/2020	ncov	EPI_ISL_497333	MT831772.1	2020-06-23	North America	USA	Washington	Yakima County	North America	USA	Washington	genome	29879	Human	?	?	20B	B.1.1	GR	Washington State Department of Health	Seattle Flu Study	Deborah A. Nickerson et al	https://www.gisaid.org	?	?	24/07/2020
USA/WA-S2702/2020	ncov	EPI_ISL_497334	MT831600.1	2020-06-22	North America	USA	Washington	Yakima County	North America	USA	Washington	genome	29860	Human	?	?	20B	B.1.1.291	GR	Washington State Department of Health	Seattle Flu Study	Deborah A. Nickerson et al	https://www.gisaid.org	?	?	24/07/2020
USA/WA-S2703/2020	ncov	EPI_ISL_497335	MT831784.1	2020-06-22	North America	USA	Washington	Yakima County	North America	USA	Washington	genome	29857	Human	?	?	20B	B.1.1.26	GR	Washington State Department of Health	Seattle Flu Study	Deborah A. Nickerson et al	https://www.gisaid.org	?	?	24/07/2020
USA/WA-S2704/2020	ncov	EPI_ISL_497336	MT831764.1	2020-06-22	North America	USA	Washington	Yakima County	North America	USA	Washington	genome	29867	Human	?	?	20B	B.1.1.77	GR	Washington State Department of Health	Seattle Flu Study	Deborah A. Nickerson et al	https://www.gisaid.org	?	?	24/07/2020
USA/WA-S2705/2020	ncov	EPI_ISL_497337	MT831575.1	2020-06-22	North America	USA	Washington	Yakima County	North America	USA	Washington	genome	29869	Human	?	?	20B	B.1.1.77	GR	Washington State Department of Health	Seattle Flu Study	Deborah A. Nickerson et al	https://www.gisaid.org	?	?	24/07/2020
USA/WA-S2706/2020	ncov	EPI_ISL_497338	MT831591.1	2020-06-23	North America	USA	Washington	Yakima County	North America	USA	Washington	genome	29868	Human	?	?	20B	B.1.1.77	GR	Washington State Department of Health	Seattle Flu Study	Deborah A. Nickerson et al	https://www.gisaid.org	?	?	24/07/2020
USA/WA-S2707/2020	ncov	EPI_ISL_497339	?	2020-06-22	North America	USA	Washington	Yakima County	North America	USA	Washington	genome	29868	Human	?	?	20B	B.1.1.291	GR	Washington State Department of Health	Seattle Flu Study	Deborah A. Nickerson et al	https://www.gisaid.org	?	?	24/07/2020
USA/WA-S2708/2020	ncov	EPI_ISL_497340	MT831732.1	2020-06-22	North America	USA	Washington	Yakima County	North America	USA	Washington	genome	29857	Human	?	?	20B	B.1.1.77	GR	Washington State Department of Health	Seattle Flu Study	Deborah A. Nickerson et al	https://www.gisaid.org	?	?	24/07/2020
USA/WA-S2709/2020	ncov	EPI_ISL_525699	?	2020-06-18	North America	USA	Washington	King County	North America	USA	Washington	genome	29803	Human	?	?	20C	B.1	GH	Seattle Flu Study	Seattle Flu Study	Deborah A. Nickerson et al	https://www.gisaid.org	?	?	01/09/2020
USA/WA-S271/2020	ncov	EPI_ISL_430125	MT632632.1	2020-03-31	North America	USA	Washington	King County	North America	USA	Washington	genome	29856	Human	?	?	19B	A.1	S	Seattle Flu Study	Seattle Flu Study	Chu et al et al	https://www.gisaid.org	?	?	26/04/2020
USA/WA-S2710/2020	ncov	EPI_ISL_525700	MT946872.1	2020-06-18	North America	USA	Washington		North America	USA	Washington	genome	29823	Human	?	?	20C	B.1	GH	Seattle Flu Study	Seattle Flu Study	Deborah A. Nickerson et al	https://www.gisaid.org	?	?	01/09/2020
USA/WA-S2711/2020	ncov	EPI_ISL_525701	MT946871.1	2020-06-20	North America	USA	Washington		North America	USA	Washington	genome	29833	Human	?	?	20C	B.1	GH	Seattle Flu Study	Seattle Flu Study	Deborah A. Nickerson et al	https://www.gisaid.org	?	?	01/09/2020
USA/WA-S2712/2020	ncov	EPI_ISL_525702	MT947587.1	2020-06-25	North America	USA	Washington	King County	North America	USA	Washington	genome	29852	Human	?	?	20A	B.1	GH	Seattle Flu Study	Seattle Flu Study	Deborah A. Nickerson et al	https://www.gisaid.org	?	?	01/09/2020
USA/WA-S2713/2020	ncov	EPI_ISL_525703	MT947595.1	2020-06-29	North America	USA	Washington	King County	North America	USA	Washington	genome	29851	Human	?	?	20C	B.1.21	GH	Seattle Flu Study	Seattle Flu Study	Deborah A. Nickerson et al	https://www.gisaid.org	?	?	01/09/2020
USA/WA-S2714/2020	ncov	EPI_ISL_525704	MT947571.1	2020-06-29	North America	USA	Washington	King County	North America	USA	Washington	genome	29845	Human	?	?	20C	B.1.2	GH	Seattle Flu Study	Seattle Flu Study	Deborah A. Nickerson et al	https://www.gisaid.org	?	?	01/09/2020
USA/WA-S2715/2020	ncov	EPI_ISL_525705	MT947546.1	2020-06-29	North America	USA	Washington	King County	North America	USA	Washington	genome	29849	Human	?	?	20C	B.1.2	GH	Seattle Flu Study	Seattle Flu Study	Deborah A. Nickerson et al	https://www.gisaid.org	?	?	01/09/2020
USA/WA-S2716/2020	ncov	EPI_ISL_525706	MT946870.1	2020-06-26	North America	USA	Washington		North America	USA	Washington	genome	29857	Human	?	?	20C	B.1	GH	Seattle Flu Study	Seattle Flu Study	Deborah A. Nickerson et al	https://www.gisaid.org	?	?	01/09/2020
USA/WA-S2717/2020	ncov	EPI_ISL_525707	MT947569.1	2020-07-01	North America	USA	Washington	King County	North America	USA	Washington	genome	29802	Human	?	?	20C	B.1.2	GH	Seattle Flu Study	Seattle Flu Study	Deborah A. Nickerson et al	https://www.gisaid.org	?	?	01/09/2020
USA/WA-S2718/2020	ncov	EPI_ISL_525708	MT947591.1	2020-07-02	North America	USA	Washington	King County	North America	USA	Washington	genome	29850	Human	?	?	20B	B.1.1	GR	Seattle Flu Study	Seattle Flu Study	Deborah A. Nickerson et al	https://www.gisaid.org	?	?	01/09/2020
USA/WA-S2719/2020	ncov	EPI_ISL_525709	MT947554.1	2020-07-02	North America	USA	Washington	King County	North America	USA	Washington	genome	29846	Human	?	?	20C	B.1.371	GH	Seattle Flu Study	Seattle Flu Study	Deborah A. Nickerson et al	https://www.gisaid.org	?	?	01/09/2020
USA/WA-S272/2020	ncov	EPI_ISL_430126	MT627627.1	2020-02-26	North America	USA	Washington	King County	North America	USA	Washington	genome	29856	Human	?	?	19B	A.1	S	Seattle Flu Study	Seattle Flu Study	Chu et al et al	https://www.gisaid.org	?	?	26/04/2020
USA/WA-S2720/2020	ncov	EPI_ISL_525710	MT947574.1	2020-07-02	North America	USA	Washington	King County	North America	USA	Washington	genome	29860	Human	?	?	20C	B.1.313	GH	Seattle Flu Study	Seattle Flu Study	Deborah A. Nickerson et al	https://www.gisaid.org	?	?	01/09/2020
USA/WA-S2721/2020	ncov	EPI_ISL_525711	MT947570.1	2020-07-02	North America	USA	Washington	King County	North America	USA	Washington	genome	29862	Human	?	?	20C	B.1.371	GH	Seattle Flu Study	Seattle Flu Study	Deborah A. Nickerson et al	https://www.gisaid.org	?	?	01/09/2020
USA/WA-S2722/2020	ncov	EPI_ISL_525712	MT947563.1	2020-07-03	North America	USA	Washington	King County	North America	USA	Washington	genome	29857	Human	?	?	20B	B.1.1	GR	Seattle Flu Study	Seattle Flu Study	Deborah A. Nickerson et al	https://www.gisaid.org	?	?	01/09/2020
USA/WA-S2723/2020	ncov	EPI_ISL_525713	?	2020-07-03	North America	USA	Washington	King County	North America	USA	Washington	genome	29848	Human	?	?	20A	B.1.5	G	Seattle Flu Study	Seattle Flu Study	Deborah A. Nickerson et al	https://www.gisaid.org	?	?	01/09/2020
USA/WA-S2724/2020	ncov	EPI_ISL_525714	?	2020-07-04	North America	USA	Washington	King County	North America	USA	Washington	genome	29845	Human	?	?	20B	B.1.1	GR	Seattle Flu Study	Seattle Flu Study	Deborah A. Nickerson et al	https://www.gisaid.org	?	?	01/09/2020
USA/WA-S2725/2020	ncov	EPI_ISL_525715	MT947550.1	2020-07-07	North America	USA	Washington	King County	North America	USA	Washington	genome	29849	Human	?	?	20C	B.1.363	GH	Seattle Flu Study	Seattle Flu Study	Deborah A. Nickerson et al	https://www.gisaid.org	?	?	01/09/2020
USA/WA-S2726/2020	ncov	EPI_ISL_525716	MT947568.1	2020-07-07	North America	USA	Washington	King County	North America	USA	Washington	genome	29868	Human	?	?	20B	B.1.1	GR	Seattle Flu Study	Seattle Flu Study	Deborah A. Nickerson et al	https://www.gisaid.org	?	?	01/09/2020
USA/WA-S2727/2020	ncov	EPI_ISL_525717	MT947581.1	2020-07-08	North America	USA	Washington	King County	North America	USA	Washington	genome	29857	Human	?	?	20B	B.1.1.158	GR	Seattle Flu Study	Seattle Flu Study	Deborah A. Nickerson et al	https://www.gisaid.org	?	?	01/09/2020
USA/WA-S2728/2020	ncov	EPI_ISL_525718	MT947566.1	2020-07-08	North America	USA	Washington	King County	North America	USA	Washington	genome	29858	Human	?	?	20B	B.1.1	GR	Seattle Flu Study	Seattle Flu Study	Deborah A. Nickerson et al	https://www.gisaid.org	?	?	01/09/2020
USA/WA-S2729/2020	ncov	EPI_ISL_525719	MT947573.1	2020-07-09	North America	USA	Washington	King County	North America	USA	Washington	genome	29867	Human	?	?	20B	B.1.1	GR	Seattle Flu Study	Seattle Flu Study	Deborah A. Nickerson et al	https://www.gisaid.org	?	?	01/09/2020
USA/WA-S273/2020	ncov	EPI_ISL_430127	MT627636.1	2020-03-12	North America	USA	Washington	King County	North America	USA	Washington	genome	29867	Human	?	?	19B	A.1	S	Seattle Flu Study	Seattle Flu Study	Chu et al et al	https://www.gisaid.org	?	?	26/04/2020
USA/WA-S2730/2020	ncov	EPI_ISL_525720	MT947583.1	2020-07-11	North America	USA	Washington	King County	North America	USA	Washington	genome	29853	Human	?	?	20B	B.1.1	GR	Seattle Flu Study	Seattle Flu Study	Deborah A. Nickerson et al	https://www.gisaid.org	?	?	01/09/2020
USA/WA-S2731/2020	ncov	EPI_ISL_525721	MT947592.1	2020-07-11	North America	USA	Washington	King County	North America	USA	Washington	genome	29857	Human	?	?	20B	B.1.1	GR	Seattle Flu Study	Seattle Flu Study	Deborah A. Nickerson et al	https://www.gisaid.org	?	?	01/09/2020
USA/WA-S2732/2020	ncov	EPI_ISL_525722	MT947561.1	2020-07-12	North America	USA	Washington	King County	North America	USA	Washington	genome	29863	Human	?	?	20A	B.1	G	Seattle Flu Study	Seattle Flu Study	Deborah A. Nickerson et al	https://www.gisaid.org	?	?	01/09/2020
USA/WA-S2733/2020	ncov	EPI_ISL_525723	MT947548.1	2020-07-12	North America	USA	Washington	King County	North America	USA	Washington	genome	29857	Human	?	?	20B	B.1.1.128	GR	Seattle Flu Study	Seattle Flu Study	Deborah A. Nickerson et al	https://www.gisaid.org	?	?	01/09/2020
USA/WA-S2734/2020	ncov	EPI_ISL_525724	MT947549.1	2020-07-13	North America	USA	Washington	King County	North America	USA	Washington	genome	29841	Human	?	?	20A	B.1	GH	Seattle Flu Study	Seattle Flu Study	Deborah A. Nickerson et al	https://www.gisaid.org	?	?	01/09/2020
USA/WA-S2735/2020	ncov	EPI_ISL_525725	?	2020-07-14	North America	USA	Washington	King County	North America	USA	Washington	genome	29858	Human	?	?	20B	B.1.1.291	GR	Seattle Flu Study	Seattle Flu Study	Deborah A. Nickerson et al	https://www.gisaid.org	?	?	01/09/2020
USA/WA-S2736/2020	ncov	EPI_ISL_525726	MT947557.1	2020-07-15	North America	USA	Washington	King County	North America	USA	Washington	genome	29856	Human	?	?	20C	B.1.3	GH	Seattle Flu Study	Seattle Flu Study	Deborah A. Nickerson et al	https://www.gisaid.org	?	?	01/09/2020
USA/WA-S2737/2020	ncov	EPI_ISL_525727	MT947567.1	2020-07-16	North America	USA	Washington	King County	North America	USA	Washington	genome	29833	Human	?	?	20C	B.1	GH	Seattle Flu Study	Seattle Flu Study	Deborah A. Nickerson et al	https://www.gisaid.org	?	?	01/09/2020
USA/WA-S2738/2020	ncov	EPI_ISL_525728	MT946869.1	2020-07-16	North America	USA	Washington		North America	USA	Washington	genome	29857	Human	?	?	20B	B.1.1.291	GR	Seattle Flu Study	Seattle Flu Study	Deborah A. Nickerson et al	https://www.gisaid.org	?	?	01/09/2020
USA/WA-S2739/2020	ncov	EPI_ISL_525729	MT947572.1	2020-07-16	North America	USA	Washington	King County	North America	USA	Washington	genome	29857	Human	?	?	20A	B.1.206	G	Seattle Flu Study	Seattle Flu Study	Deborah A. Nickerson et al	https://www.gisaid.org	?	?	01/09/2020
USA/WA-S274/2020	ncov	EPI_ISL_430128	MT627616.1	2020-03-08	North America	USA	Washington	King County	North America	USA	Washington	genome	29872	Human	?	?	20C	B.1.21	GH	Seattle Flu Study	Seattle Flu Study	Chu et al et al	https://www.gisaid.org	?	?	26/04/2020
USA/WA-S2740/2020	ncov	EPI_ISL_525730	MT947559.1	2020-07-16	North America	USA	Washington	King County	North America	USA	Washington	genome	29856	Human	?	?	20C	B.1.363	GH	Seattle Flu Study	Seattle Flu Study	Deborah A. Nickerson et al	https://www.gisaid.org	?	?	01/09/2020
USA/WA-S2741/2020	ncov	EPI_ISL_525731	MT947552.1	2020-07-16	North America	USA	Washington	King County	North America	USA	Washington	genome	29863	Human	?	?	20C	B.1.363	GH	Seattle Flu Study	Seattle Flu Study	Deborah A. Nickerson et al	https://www.gisaid.org	?	?	01/09/2020
USA/WA-S2742/2020	ncov	EPI_ISL_525732	MT947556.1	2020-07-16	North America	USA	Washington	King County	North America	USA	Washington	genome	29850	Human	?	?	20C	B.1.363	GH	Seattle Flu Study	Seattle Flu Study	Deborah A. Nickerson et al	https://www.gisaid.org	?	?	01/09/2020
USA/WA-S2743/2020	ncov	EPI_ISL_525733	MT947555.1	2020-07-17	North America	USA	Washington	King County	North America	USA	Washington	genome	29859	Human	?	?	20B	B.1.1.228	GR	Seattle Flu Study	Seattle Flu Study	Deborah A. Nickerson et al	https://www.gisaid.org	?	?	01/09/2020
USA/WA-S2744/2020	ncov	EPI_ISL_525734	MT947560.1	2020-07-17	North America	USA	Washington	King County	North America	USA	Washington	genome	29859	Human	?	?	20B	B.1.1.228	GR	Seattle Flu Study	Seattle Flu Study	Deborah A. Nickerson et al	https://www.gisaid.org	?	?	01/09/2020
USA/WA-S2745/2020	ncov	EPI_ISL_525735	MT947565.1	2020-07-18	North America	USA	Washington	King County	North America	USA	Washington	genome	29853	Human	?	?	20C	B.1.333	GH	Seattle Flu Study	Seattle Flu Study	Deborah A. Nickerson et al	https://www.gisaid.org	?	?	01/09/2020
USA/WA-S2746/2020	ncov	EPI_ISL_525736	MT947577.1	2020-07-19	North America	USA	Washington	King County	North America	USA	Washington	genome	29837	Human	?	?	20C	B.1	GH	Seattle Flu Study	Seattle Flu Study	Deborah A. Nickerson et al	https://www.gisaid.org	?	?	01/09/2020
USA/WA-S2747/2020	ncov	EPI_ISL_525737	MT947564.1	2020-07-19	North America	USA	Washington	King County	North America	USA	Washington	genome	29857	Human	?	?	20C	B.1.2	GH	Seattle Flu Study	Seattle Flu Study	Deborah A. Nickerson et al	https://www.gisaid.org	?	?	01/09/2020
USA/WA-S2748/2020	ncov	EPI_ISL_525738	MT947575.1	2020-07-13	North America	USA	Washington	King County	North America	USA	Washington	genome	29857	Human	?	?	20A	B.1.240	G	Seattle Flu Study	Seattle Flu Study	Deborah A. Nickerson et al	https://www.gisaid.org	?	?	01/09/2020
USA/WA-S2749/2020	ncov	EPI_ISL_525739	MT947558.1	2020-07-21	North America	USA	Washington	King County	North America	USA	Washington	genome	29859	Human	?	?	20C	B.1.2	GH	Seattle Flu Study	Seattle Flu Study	Deborah A. Nickerson et al	https://www.gisaid.org	?	?	01/09/2020
USA/WA-S275/2020	ncov	EPI_ISL_430129	MT627624.1	2020-03-06	North America	USA	Washington	King County	North America	USA	Washington	genome	29859	Human	?	?	19B	A.1	S	Seattle Flu Study	Seattle Flu Study	Chu et al et al	https://www.gisaid.org	?	?	26/04/2020
USA/WA-S2750/2020	ncov	EPI_ISL_525740	MT947590.1	2020-07-21	North America	USA	Washington	King County	North America	USA	Washington	genome	29846	Human	?	?	20C	B.1	GH	Seattle Flu Study	Seattle Flu Study	Deborah A. Nickerson et al	https://www.gisaid.org	?	?	01/09/2020
USA/WA-S2751/2020	ncov	EPI_ISL_525741	MT947588.1	2020-07-27	North America	USA	Washington	King County	North America	USA	Washington	genome	29832	Human	?	?	20A	B.1	GH	Seattle Flu Study	Seattle Flu Study	Deborah A. Nickerson et al	https://www.gisaid.org	?	?	01/09/2020
USA/WA-S2752/2020	ncov	EPI_ISL_525742	MT946873.1	2020-07-27	North America	USA	Washington		North America	USA	Washington	genome	29868	Human	?	?	20A	B.1	GH	Seattle Flu Study	Seattle Flu Study	Deborah A. Nickerson et al	https://www.gisaid.org	?	?	01/09/2020
USA/WA-S2753/2020	ncov	EPI_ISL_525743	MT947551.1	2020-07-27	North America	USA	Washington	King County	North America	USA	Washington	genome	29849	Human	?	?	20C	B.1.2	GH	Seattle Flu Study	Seattle Flu Study	Deborah A. Nickerson et al	https://www.gisaid.org	?	?	01/09/2020
USA/WA-S2754/2020	ncov	EPI_ISL_525744	MT947582.1	2020-07-27	North America	USA	Washington	King County	North America	USA	Washington	genome	29857	Human	?	?	20A	B.1	GH	Seattle Flu Study	Seattle Flu Study	Deborah A. Nickerson et al	https://www.gisaid.org	?	?	01/09/2020
USA/WA-S2755/2020	ncov	EPI_ISL_525745	MT947585.1	2020-07-28	North America	USA	Washington	King County	North America	USA	Washington	genome	29809	Human	?	?	20B	B.1.1	GR	Seattle Flu Study	Seattle Flu Study	Deborah A. Nickerson et al	https://www.gisaid.org	?	?	01/09/2020
USA/WA-S2756/2020	ncov	EPI_ISL_525746	MT947578.1	2020-07-28	North America	USA	Washington	King County	North America	USA	Washington	genome	29850	Human	?	?	20B	B.1.1.116	GR	Seattle Flu Study	Seattle Flu Study	Deborah A. Nickerson et al	https://www.gisaid.org	?	?	01/09/2020
USA/WA-S2757/2020	ncov	EPI_ISL_525747	MT947586.1	2020-07-28	North America	USA	Washington	King County	North America	USA	Washington	genome	29848	Human	?	?	20B	B.1.1	GR	Seattle Flu Study	Seattle Flu Study	Deborah A. Nickerson et al	https://www.gisaid.org	?	?	01/09/2020
USA/WA-S2758/2020	ncov	EPI_ISL_525748	MT947576.1	2020-07-28	North America	USA	Washington	King County	North America	USA	Washington	genome	29836	Human	?	?	20B	B.1.1	GR	Seattle Flu Study	Seattle Flu Study	Deborah A. Nickerson et al	https://www.gisaid.org	?	?	01/09/2020
USA/WA-S2759/2020	ncov	EPI_ISL_525749	MT947579.1	2020-07-28	North America	USA	Washington	King County	North America	USA	Washington	genome	29835	Human	?	?	20B	B.1.1	GR	Seattle Flu Study	Seattle Flu Study	Deborah A. Nickerson et al	https://www.gisaid.org	?	?	01/09/2020
USA/WA-S276/2020	ncov	EPI_ISL_430130	MT627631.1	2020-04-01	North America	USA	Washington		North America	USA	Washington	genome	29859	Human	?	?	20C	B.1	GH	Seattle Flu Study	Seattle Flu Study	Chu et al et al	https://www.gisaid.org	?	?	26/04/2020
USA/WA-S2760/2020	ncov	EPI_ISL_525750	MT947589.1	2020-07-29	North America	USA	Washington	King County	North America	USA	Washington	genome	29829	Human	?	?	20A	B.1.5	G	Seattle Flu Study	Seattle Flu Study	Deborah A. Nickerson et al	https://www.gisaid.org	?	?	01/09/2020
USA/WA-S2761/2020	ncov	EPI_ISL_525751	MT947580.1	2020-07-29	North America	USA	Washington	King County	North America	USA	Washington	genome	29833	Human	?	?	20B	B.1.1.116	GR	Seattle Flu Study	Seattle Flu Study	Deborah A. Nickerson et al	https://www.gisaid.org	?	?	01/09/2020
USA/WA-S2762/2020	ncov	EPI_ISL_525752	MT947594.1	2020-07-29	North America	USA	Washington	King County	North America	USA	Washington	genome	29813	Human	?	?	20A	B.1.5	G	Seattle Flu Study	Seattle Flu Study	Deborah A. Nickerson et al	https://www.gisaid.org	?	?	01/09/2020
USA/WA-S2763/2020	ncov	EPI_ISL_525753	MT947547.1	2020-07-30	North America	USA	Washington	King County	North America	USA	Washington	genome	29849	Human	?	?	20C	B.1.2	GH	Seattle Flu Study	Seattle Flu Study	Deborah A. Nickerson et al	https://www.gisaid.org	?	?	01/09/2020
USA/WA-S2764/2020	ncov	EPI_ISL_525754	MT947553.1	2020-07-30	North America	USA	Washington	King County	North America	USA	Washington	genome	29854	Human	?	?	20A	B.1	GH	Seattle Flu Study	Seattle Flu Study	Deborah A. Nickerson et al	https://www.gisaid.org	?	?	01/09/2020
USA/WA-S2765/2020	ncov	EPI_ISL_525755	?	2020-08-03	North America	USA	Washington	King County	North America	USA	Washington	genome	29859	Human	?	?	20B	B.1.1	GR	Seattle Flu Study	Seattle Flu Study	Deborah A. Nickerson et al	https://www.gisaid.org	?	?	01/09/2020
USA/WA-S2766/2020	ncov	EPI_ISL_525756	MT947584.1	2020-07-29	North America	USA	Washington	King County	North America	USA	Washington	genome	29839	Human	?	?	20C	B.1	GH	Seattle Flu Study	Seattle Flu Study	Deborah A. Nickerson et al	https://www.gisaid.org	?	?	01/09/2020
USA/WA-S2767/2020	ncov	EPI_ISL_530124	MT994395.1	2020-05-11	North America	USA	Washington		North America	USA	Washington	genome	29857	Human	?	?	20C	B.1	GH	Seattle Flu Study	Seattle Flu Study	Deborah A. Nickerson et al	https://www.gisaid.org	?	?	10/09/2020
USA/WA-S2768/2020	ncov	EPI_ISL_530125	MT994393.1	2020-05-19	North America	USA	Washington		North America	USA	Washington	genome	29857	Human	?	?	20C	B.1	GH	Seattle Flu Study	Seattle Flu Study	Deborah A. Nickerson et al	https://www.gisaid.org	?	?	10/09/2020
USA/WA-S2769/2020	ncov	EPI_ISL_530126	MT997228.1	2020-07-13	North America	USA	Washington	King County	North America	USA	Washington	genome	29850	Human	?	?	20C	B.1.21	GH	Seattle Flu Study	Seattle Flu Study	Deborah A. Nickerson et al	https://www.gisaid.org	?	?	10/09/2020
USA/WA-S277/2020	ncov	EPI_ISL_430131	MT627630.1	2020-02-22	North America	USA	Washington	King County	North America	USA	Washington	genome	29851	Human	?	?	19B	A.1	S	Seattle Flu Study	Seattle Flu Study	Chu et al et al	https://www.gisaid.org	?	?	26/04/2020
USA/WA-S2770/2020	ncov	EPI_ISL_530127	MT997219.1	2020-08-01	North America	USA	Washington	King County	North America	USA	Washington	genome	29849	Human	?	?	20C	B.1.2	GH	Seattle Flu Study	Seattle Flu Study	Deborah A. Nickerson et al	https://www.gisaid.org	?	?	10/09/2020
USA/WA-S2771/2020	ncov	EPI_ISL_530128	?	2020-08-01	North America	USA	Washington	King County	North America	USA	Washington	genome	29843	Human	?	?	20B	B.1.1	GR	Seattle Flu Study	Seattle Flu Study	Deborah A. Nickerson et al	https://www.gisaid.org	?	?	10/09/2020
USA/WA-S2772/2020	ncov	EPI_ISL_530129	MT997242.1	2020-08-03	North America	USA	Washington	King County	North America	USA	Washington	genome	29842	Human	?	?	20A	B.1.228	G	Seattle Flu Study	Seattle Flu Study	Deborah A. Nickerson et al	https://www.gisaid.org	?	?	10/09/2020
USA/WA-S2773/2020	ncov	EPI_ISL_530130	?	2020-08-04	North America	USA	Washington	King County	North America	USA	Washington	genome	29849	Human	?	?	20A	B.1.5	G	Seattle Flu Study	Seattle Flu Study	Deborah A. Nickerson et al	https://www.gisaid.org	?	?	10/09/2020
USA/WA-S2774/2020	ncov	EPI_ISL_530131	?	2020-08-05	North America	USA	Washington	King County	North America	USA	Washington	genome	29835	Human	?	?	20C	B.1.2	GH	Seattle Flu Study	Seattle Flu Study	Deborah A. Nickerson et al	https://www.gisaid.org	?	?	10/09/2020
USA/WA-S2775/2020	ncov	EPI_ISL_530132	MT994394.1	2020-08-06	North America	USA	Washington		North America	USA	Washington	genome	29856	Human	?	?	20A	B.1.240	G	Seattle Flu Study	Seattle Flu Study	Deborah A. Nickerson et al	https://www.gisaid.org	?	?	10/09/2020
USA/WA-S2776/2020	ncov	EPI_ISL_530133	MT997229.1	2020-08-06	North America	USA	Washington	King County	North America	USA	Washington	genome	29823	Human	?	?	20C	B.1.2	GH	Seattle Flu Study	Seattle Flu Study	Deborah A. Nickerson et al	https://www.gisaid.org	?	?	10/09/2020
USA/WA-S2777/2020	ncov	EPI_ISL_530134	?	2020-08-07	North America	USA	Washington	King County	North America	USA	Washington	genome	29770	Human	?	?	20B	B.1.1	GR	Seattle Flu Study	Seattle Flu Study	Deborah A. Nickerson et al	https://www.gisaid.org	?	?	10/09/2020
USA/WA-S2778/2020	ncov	EPI_ISL_530135	MT997230.1	2020-08-09	North America	USA	Washington	King County	North America	USA	Washington	genome	29846	Human	?	?	20C	B.1.2	GH	Seattle Flu Study	Seattle Flu Study	Deborah A. Nickerson et al	https://www.gisaid.org	?	?	10/09/2020
USA/WA-S2779/2020	ncov	EPI_ISL_530136	MT997214.1	2020-08-09	North America	USA	Washington	King County	North America	USA	Washington	genome	29856	Human	?	?	20C	B.1.370	GH	Seattle Flu Study	Seattle Flu Study	Deborah A. Nickerson et al	https://www.gisaid.org	?	?	10/09/2020
USA/WA-S278/2020	ncov	EPI_ISL_430132	MT627620.1	2020-03-17	North America	USA	Washington		North America	USA	Washington	genome	29868	Human	?	?	19B	A.3	S	Seattle Flu Study	Seattle Flu Study	Chu et al et al	https://www.gisaid.org	?	?	26/04/2020
USA/WA-S2780/2020	ncov	EPI_ISL_530137	?	2020-08-10	North America	USA	Washington	King County	North America	USA	Washington	genome	29856	Human	?	?	20A	B.1.240	G	Seattle Flu Study	Seattle Flu Study	Deborah A. Nickerson et al	https://www.gisaid.org	?	?	10/09/2020
USA/WA-S2781/2020	ncov	EPI_ISL_530138	?	2020-08-10	North America	USA	Washington	King County	North America	USA	Washington	genome	29857	Human	?	?	20A	B.1.240	G	Seattle Flu Study	Seattle Flu Study	Deborah A. Nickerson et al	https://www.gisaid.org	?	?	10/09/2020
USA/WA-S2782/2020	ncov	EPI_ISL_530139	MT997236.1	2020-08-10	North America	USA	Washington	King County	North America	USA	Washington	genome	29849	Human	?	?	20B	B.1.1	GR	Seattle Flu Study	Seattle Flu Study	Deborah A. Nickerson et al	https://www.gisaid.org	?	?	10/09/2020
USA/WA-S2783/2020	ncov	EPI_ISL_530140	?	2020-08-10	North America	USA	Washington	King County	North America	USA	Washington	genome	29847	Human	?	?	20A	B.1.5	G	Seattle Flu Study	Seattle Flu Study	Deborah A. Nickerson et al	https://www.gisaid.org	?	?	10/09/2020
USA/WA-S2784/2020	ncov	EPI_ISL_530141	MT997222.1	2020-08-11	North America	USA	Washington	King County	North America	USA	Washington	genome	29844	Human	?	?	20C	B.1.340	GH	Seattle Flu Study	Seattle Flu Study	Deborah A. Nickerson et al	https://www.gisaid.org	?	?	10/09/2020
USA/WA-S2785/2020	ncov	EPI_ISL_530142	MT997221.1	2020-08-11	North America	USA	Washington	King County	North America	USA	Washington	genome	29857	Human	?	?	20B	B.1.1.291	GR	Seattle Flu Study	Seattle Flu Study	Deborah A. Nickerson et al	https://www.gisaid.org	?	?	10/09/2020
USA/WA-S2786/2020	ncov	EPI_ISL_530143	MT997232.1	2020-08-12	North America	USA	Washington		North America	USA	Washington	genome	29839	Human	?	?	20B	B.1.1.228	GR	Seattle Flu Study	Seattle Flu Study	Deborah A. Nickerson et al	https://www.gisaid.org	?	?	10/09/2020
USA/WA-S2787/2020	ncov	EPI_ISL_530144	MT997216.1	2020-08-12	North America	USA	Washington	King County	North America	USA	Washington	genome	29851	Human	?	?	20C	B.1.2	GH	Seattle Flu Study	Seattle Flu Study	Deborah A. Nickerson et al	https://www.gisaid.org	?	?	10/09/2020
USA/WA-S2788/2020	ncov	EPI_ISL_530145	?	2020-08-12	North America	USA	Washington	King County	North America	USA	Washington	genome	29857	Human	?	?	20B	B.1.1.44	GR	Seattle Flu Study	Seattle Flu Study	Deborah A. Nickerson et al	https://www.gisaid.org	?	?	10/09/2020
USA/WA-S2789/2020	ncov	EPI_ISL_530146	MT997225.1	2020-08-13	North America	USA	Washington	King County	North America	USA	Washington	genome	29850	Human	?	?	20C	B.1.2	GH	Seattle Flu Study	Seattle Flu Study	Deborah A. Nickerson et al	https://www.gisaid.org	?	?	10/09/2020
USA/WA-S279/2020	ncov	EPI_ISL_430133	MT627618.1	2020-03-04	North America	USA	Washington	King County	North America	USA	Washington	genome	29863	Human	?	?	19B	A.1	S	Seattle Flu Study	Seattle Flu Study	Chu et al et al	https://www.gisaid.org	?	?	26/04/2020
USA/WA-S2790/2020	ncov	EPI_ISL_530147	MT997218.1	2020-08-13	North America	USA	Washington	King County	North America	USA	Washington	genome	29857	Human	?	?	20C	B.1.2	GH	Seattle Flu Study	Seattle Flu Study	Deborah A. Nickerson et al	https://www.gisaid.org	?	?	10/09/2020
USA/WA-S2791/2020	ncov	EPI_ISL_530148	MT997241.1	2020-08-14	North America	USA	Washington	King County	North America	USA	Washington	genome	29848	Human	?	?	20C	B.1.369	GH	Seattle Flu Study	Seattle Flu Study	Deborah A. Nickerson et al	https://www.gisaid.org	?	?	10/09/2020
USA/WA-S2792/2020	ncov	EPI_ISL_530149	MT997213.1	2020-08-14	North America	USA	Washington	King County	North America	USA	Washington	genome	29844	Human	?	?	20C	B.1.2	GH	Seattle Flu Study	Seattle Flu Study	Deborah A. Nickerson et al	https://www.gisaid.org	?	?	10/09/2020
USA/WA-S2793/2020	ncov	EPI_ISL_530150	MT997220.1	2020-08-14	North America	USA	Washington	King County	North America	USA	Washington	genome	29844	Human	?	?	20C	B.1.2	GH	Seattle Flu Study	Seattle Flu Study	Deborah A. Nickerson et al	https://www.gisaid.org	?	?	10/09/2020
USA/WA-S2794/2020	ncov	EPI_ISL_530151	MT997233.1	2020-08-14	North America	USA	Washington	King County	North America	USA	Washington	genome	29855	Human	?	?	20A	B.1.241	G	Seattle Flu Study	Seattle Flu Study	Deborah A. Nickerson et al	https://www.gisaid.org	?	?	10/09/2020
USA/WA-S2795/2020	ncov	EPI_ISL_530152	MT997223.1	2020-08-16	North America	USA	Washington	King County	North America	USA	Washington	genome	29849	Human	?	?	20C	B.1.2	GH	Seattle Flu Study	Seattle Flu Study	Deborah A. Nickerson et al	https://www.gisaid.org	?	?	10/09/2020
USA/WA-S2796/2020	ncov	EPI_ISL_530153	?	2020-08-19	North America	USA	Washington	King County	North America	USA	Washington	genome	29739	Human	?	?	20A	B.1.5	G	Seattle Flu Study	Seattle Flu Study	Deborah A. Nickerson et al	https://www.gisaid.org	?	?	10/09/2020
USA/WA-S2797/2020	ncov	EPI_ISL_530154	MT997243.1	2020-08-19	North America	USA	Washington	King County	North America	USA	Washington	genome	29853	Human	?	?	20A	B.1.5	G	Seattle Flu Study	Seattle Flu Study	Deborah A. Nickerson et al	https://www.gisaid.org	?	?	10/09/2020
USA/WA-S2798/2020	ncov	EPI_ISL_530155	MT997237.1	2020-08-22	North America	USA	Washington	King County	North America	USA	Washington	genome	29804	Human	?	?	20A	B.1.188	G	Seattle Flu Study	Seattle Flu Study	Deborah A. Nickerson et al	https://www.gisaid.org	?	?	10/09/2020
USA/WA-S2799/2020	ncov	EPI_ISL_530156	MT997227.1	2020-08-23	North America	USA	Washington	King County	North America	USA	Washington	genome	29855	Human	?	?	20A	B.1	G	Seattle Flu Study	Seattle Flu Study	Deborah A. Nickerson et al	https://www.gisaid.org	?	?	10/09/2020
USA/WA-S28/2020	ncov	EPI_ISL_417081	MT627266.1	2020-03-02	North America	USA	Washington	Snohomish County	North America	USA	Washington	genome	29859	Human	?	?	19B	A.1	S	Washington State Department of Health	Seattle Flu Study	Chu etl al et al	https://www.gisaid.org	Cryptic transmission of SARS-CoV-2 in Washington State	https://doi.dx.org/10.1101/2020.04.02.20051417	24/03/2020
USA/WA-S280/2020	ncov	EPI_ISL_430134	?	2020-03-09	North America	USA	Washington	King County	North America	USA	Washington	genome	29859	Human	?	?	19B	A.1	S	Seattle Flu Study	Seattle Flu Study	Chu et al et al	https://www.gisaid.org	?	?	26/04/2020
USA/WA-S2800/2020	ncov	EPI_ISL_530157	MT997224.1	2020-08-23	North America	USA	Washington	King County	North America	USA	Washington	genome	29857	Human	?	?	20A	B.1.240	G	Seattle Flu Study	Seattle Flu Study	Deborah A. Nickerson et al	https://www.gisaid.org	?	?	10/09/2020
USA/WA-S2801/2020	ncov	EPI_ISL_530158	MT997240.1	2020-08-24	North America	USA	Washington	King County	North America	USA	Washington	genome	29851	Human	?	?	20A	B.1.240	G	Seattle Flu Study	Seattle Flu Study	Deborah A. Nickerson et al	https://www.gisaid.org	?	?	10/09/2020
USA/WA-S2802/2020	ncov	EPI_ISL_530159	?	2020-08-25	North America	USA	Washington	King County	North America	USA	Washington	genome	29751	Human	?	?	20C	B.1.346	GH	Seattle Flu Study	Seattle Flu Study	Deborah A. Nickerson et al	https://www.gisaid.org	?	?	10/09/2020
USA/WA-S2803/2020	ncov	EPI_ISL_530160	MT997217.1	2020-08-26	North America	USA	Washington	King County	North America	USA	Washington	genome	29857	Human	?	?	20A	B.13	G	Seattle Flu Study	Seattle Flu Study	Deborah A. Nickerson et al	https://www.gisaid.org	?	?	10/09/2020
USA/WA-S2804/2020	ncov	EPI_ISL_530161	MT997226.1	2020-08-29	North America	USA	Washington	King County	North America	USA	Washington	genome	29855	Human	?	?	20A	B.1.36	GH	Seattle Flu Study	Seattle Flu Study	Deborah A. Nickerson et al	https://www.gisaid.org	?	?	10/09/2020
USA/WA-S2805/2020	ncov	EPI_ISL_530162	MT997235.1	2020-08-29	North America	USA	Washington	King County	North America	USA	Washington	genome	29859	Human	?	?	20A	B.1.36.1	GH	Seattle Flu Study	Seattle Flu Study	Deborah A. Nickerson et al	https://www.gisaid.org	?	?	10/09/2020
USA/WA-S2806/2020	ncov	EPI_ISL_574648	MW077471.1	2020-05-15	North America	USA	Washington		North America	USA	Washington	genome	29860	Human	?	?	20C	B.1.21	GH	Seattle Flu Study	Seattle Flu Study	Deborah A. Nickerson et al	https://www.gisaid.org	?	?	06/10/2020
USA/WA-S2807/2020	ncov	EPI_ISL_574649	MW077491.1	2020-08-28	North America	USA	Washington	King County	North America	USA	Washington	genome	29862	Human	?	?	20C	B.1.2	GH	Seattle Flu Study	Seattle Flu Study	Deborah A. Nickerson et al	https://www.gisaid.org	?	?	06/10/2020
USA/WA-S2808/2020	ncov	EPI_ISL_574650	MW077495.1	2020-08-31	North America	USA	Washington	King County	North America	USA	Washington	genome	29822	Human	?	?	20A	B.1.234	G	Seattle Flu Study	Seattle Flu Study	Deborah A. Nickerson et al	https://www.gisaid.org	?	?	06/10/2020
USA/WA-S2809/2020	ncov	EPI_ISL_574651	MW077484.1	2020-08-31	North America	USA	Washington	King County	North America	USA	Washington	genome	29818	Human	?	?	20B	B.1.1.306	GR	Seattle Flu Study	Seattle Flu Study	Deborah A. Nickerson et al	https://www.gisaid.org	?	?	06/10/2020
USA/WA-S281/2020	ncov	EPI_ISL_430135	MT627625.1	2020-02-29	North America	USA	Washington	King County	North America	USA	Washington	genome	29867	Human	?	?	19B	A.1	S	Seattle Flu Study	Seattle Flu Study	Chu et al et al	https://www.gisaid.org	?	?	26/04/2020
USA/WA-S2810/2020	ncov	EPI_ISL_574652	?	2020-09-01	North America	USA	Washington	King County	North America	USA	Washington	genome	29852	Human	?	?	20B	B.1.1.291	GR	Seattle Flu Study	Seattle Flu Study	Deborah A. Nickerson et al	https://www.gisaid.org	?	?	06/10/2020
USA/WA-S2811/2020	ncov	EPI_ISL_574653	MW077500.1	2020-09-02	North America	USA	Washington	King County	North America	USA	Washington	genome	29840	Human	?	?	20A	B.1.243	G	Seattle Flu Study	Seattle Flu Study	Deborah A. Nickerson et al	https://www.gisaid.org	?	?	06/10/2020
USA/WA-S2812/2020	ncov	EPI_ISL_574654	MW077497.1	2020-09-02	North America	USA	Washington	King County	North America	USA	Washington	genome	29856	Human	?	?	20A	B.1	G	Seattle Flu Study	Seattle Flu Study	Deborah A. Nickerson et al	https://www.gisaid.org	?	?	06/10/2020
USA/WA-S2813/2020	ncov	EPI_ISL_574655	MW077502.1	2020-09-02	North America	USA	Washington	King County	North America	USA	Washington	genome	29857	Human	?	?	20A	B.1.5.27	G	Seattle Flu Study	Seattle Flu Study	Deborah A. Nickerson et al	https://www.gisaid.org	?	?	06/10/2020
USA/WA-S2814/2020	ncov	EPI_ISL_574656	MW077490.1	2020-09-03	North America	USA	Washington	King County	North America	USA	Washington	genome	29855	Human	?	?	20A	B.1.5	G	Seattle Flu Study	Seattle Flu Study	Deborah A. Nickerson et al	https://www.gisaid.org	?	?	06/10/2020
USA/WA-S2815/2020	ncov	EPI_ISL_574657	?	2020-09-05	North America	USA	Washington	King County	North America	USA	Washington	genome	29856	Human	?	?	20A	B.1.139	G	Seattle Flu Study	Seattle Flu Study	Deborah A. Nickerson et al	https://www.gisaid.org	?	?	06/10/2020
USA/WA-S2816/2020	ncov	EPI_ISL_574658	MW077501.1	2020-09-05	North America	USA	Washington	King County	North America	USA	Washington	genome	29849	Human	?	?	20A	B.1.5.27	G	Seattle Flu Study	Seattle Flu Study	Deborah A. Nickerson et al	https://www.gisaid.org	?	?	06/10/2020
USA/WA-S2817/2020	ncov	EPI_ISL_574659	MW077503.1	2020-09-05	North America	USA	Washington	King County	North America	USA	Washington	genome	29845	Human	?	?	20A	B.1.243	G	Seattle Flu Study	Seattle Flu Study	Deborah A. Nickerson et al	https://www.gisaid.org	?	?	06/10/2020
USA/WA-S2818/2020	ncov	EPI_ISL_574660	MW077474.1	2020-09-06	North America	USA	Washington	King County	North America	USA	Washington	genome	29864	Human	?	?	20C	B.1.2	GH	Seattle Flu Study	Seattle Flu Study	Deborah A. Nickerson et al	https://www.gisaid.org	?	?	06/10/2020
USA/WA-S2819/2020	ncov	EPI_ISL_574661	MW077498.1	2020-09-07	North America	USA	Washington	King County	North America	USA	Washington	genome	29852	Human	?	?	20A	B.1.243	G	Seattle Flu Study	Seattle Flu Study	Deborah A. Nickerson et al	https://www.gisaid.org	?	?	06/10/2020
USA/WA-S282/2020	ncov	EPI_ISL_430136	MT627621.1	2020-03-10	North America	USA	Washington	King County	North America	USA	Washington	genome	29868	Human	?	?	20C	B.1	GH	Seattle Flu Study	Seattle Flu Study	Chu et al et al	https://www.gisaid.org	?	?	26/04/2020
USA/WA-S2820/2020	ncov	EPI_ISL_574662	MW077483.1	2020-09-09	North America	USA	Washington	King County	North America	USA	Washington	genome	29807	Human	?	?	20C	B.1.2	GH	Seattle Flu Study	Seattle Flu Study	Deborah A. Nickerson et al	https://www.gisaid.org	?	?	06/10/2020
USA/WA-S2821/2020	ncov	EPI_ISL_574663	MW077472.1	2020-09-09	North America	USA	Washington		North America	USA	Washington	genome	29858	Human	?	?	20A	B.1.234	G	Seattle Flu Study	Seattle Flu Study	Deborah A. Nickerson et al	https://www.gisaid.org	?	?	06/10/2020
USA/WA-S2822/2020	ncov	EPI_ISL_574664	MW077468.1	2020-09-09	North America	USA	Washington		North America	USA	Washington	genome	29857	Human	?	?	20A	B.1.5	G	Seattle Flu Study	Seattle Flu Study	Deborah A. Nickerson et al	https://www.gisaid.org	?	?	06/10/2020
USA/WA-S2823/2020	ncov	EPI_ISL_574665	MW077469.1	2020-09-09	North America	USA	Washington		North America	USA	Washington	genome	29855	Human	?	?	20A	B.1.5	G	Seattle Flu Study	Seattle Flu Study	Deborah A. Nickerson et al	https://www.gisaid.org	?	?	06/10/2020
USA/WA-S2824/2020	ncov	EPI_ISL_574666	MW077467.1	2020-09-09	North America	USA	Washington		North America	USA	Washington	genome	29868	Human	?	?	20A	B.1.234	G	Seattle Flu Study	Seattle Flu Study	Deborah A. Nickerson et al	https://www.gisaid.org	?	?	06/10/2020
USA/WA-S2825/2020	ncov	EPI_ISL_574667	MW077473.1	2020-09-09	North America	USA	Washington		North America	USA	Washington	genome	29863	Human	?	?	20A	B.1.5	G	Seattle Flu Study	Seattle Flu Study	Deborah A. Nickerson et al	https://www.gisaid.org	?	?	06/10/2020
USA/WA-S2826/2020	ncov	EPI_ISL_574668	MW077477.1	2020-09-09	North America	USA	Washington	King County	North America	USA	Washington	genome	29854	Human	?	?	20C	B.1.2	GH	Seattle Flu Study	Seattle Flu Study	Deborah A. Nickerson et al	https://www.gisaid.org	?	?	06/10/2020
USA/WA-S2827/2020	ncov	EPI_ISL_574669	MW077475.1	2020-09-07	North America	USA	Washington	King County	North America	USA	Washington	genome	29864	Human	?	?	20C	B.1.2	GH	Seattle Flu Study	Seattle Flu Study	Deborah A. Nickerson et al	https://www.gisaid.org	?	?	06/10/2020
USA/WA-S2828/2020	ncov	EPI_ISL_574670	?	2020-09-08	North America	USA	Washington	King County	North America	USA	Washington	genome	29845	Human	?	?	20B	B.1.1.77	GR	Seattle Flu Study	Seattle Flu Study	Deborah A. Nickerson et al	https://www.gisaid.org	?	?	06/10/2020
USA/WA-S2829/2020	ncov	EPI_ISL_574671	MW077488.1	2020-09-08	North America	USA	Washington	King County	North America	USA	Washington	genome	29856	Human	?	?	20A	B.1.5	G	Seattle Flu Study	Seattle Flu Study	Deborah A. Nickerson et al	https://www.gisaid.org	?	?	06/10/2020
USA/WA-S283/2020	ncov	EPI_ISL_430137	MT627607.1	2020-03-21	North America	USA	Washington	King County	North America	USA	Washington	genome	29859	Human	?	?	19B	A.1	S	Seattle Flu Study	Seattle Flu Study	Chu et al et al	https://www.gisaid.org	?	?	26/04/2020
USA/WA-S2830/2020	ncov	EPI_ISL_574672	?	2020-09-08	North America	USA	Washington	King County	North America	USA	Washington	genome	29862	Human	?	?	20B	B.1.1.77	GR	Seattle Flu Study	Seattle Flu Study	Deborah A. Nickerson et al	https://www.gisaid.org	?	?	06/10/2020
USA/WA-S2831/2020	ncov	EPI_ISL_574673	?	2020-09-08	North America	USA	Washington	King County	North America	USA	Washington	genome	29848	Human	?	?	20B	B.1.1.46	GR	Seattle Flu Study	Seattle Flu Study	Deborah A. Nickerson et al	https://www.gisaid.org	?	?	06/10/2020
USA/WA-S2832/2020	ncov	EPI_ISL_574674	MW077479.1	2020-09-09	North America	USA	Washington		North America	USA	Washington	genome	29833	Human	?	?	20C	B.1.2	GH	Seattle Flu Study	Seattle Flu Study	Deborah A. Nickerson et al	https://www.gisaid.org	?	?	06/10/2020
USA/WA-S2833/2020	ncov	EPI_ISL_574675	MW077485.1	2020-09-09	North America	USA	Washington	King County	North America	USA	Washington	genome	29859	Human	?	?	20C	B.1.26	GH	Seattle Flu Study	Seattle Flu Study	Deborah A. Nickerson et al	https://www.gisaid.org	?	?	06/10/2020
USA/WA-S2834/2020	ncov	EPI_ISL_574676	MW077482.1	2020-09-13	North America	USA	Washington	King County	North America	USA	Washington	genome	29859	Human	?	?	20A	B.1	G	Seattle Flu Study	Seattle Flu Study	Deborah A. Nickerson et al	https://www.gisaid.org	?	?	06/10/2020
USA/WA-S2835/2020	ncov	EPI_ISL_574677	?	2020-09-13	North America	USA	Washington	King County	North America	USA	Washington	genome	29858	Human	?	?	20B	B.1.1.77	GR	Seattle Flu Study	Seattle Flu Study	Deborah A. Nickerson et al	https://www.gisaid.org	?	?	06/10/2020
USA/WA-S2836/2020	ncov	EPI_ISL_574678	MW077494.1	2020-09-13	North America	USA	Washington	King County	North America	USA	Washington	genome	29856	Human	?	?	20C	B.1.3	GH	Seattle Flu Study	Seattle Flu Study	Deborah A. Nickerson et al	https://www.gisaid.org	?	?	06/10/2020
USA/WA-S2837/2020	ncov	EPI_ISL_574679	?	2020-09-14	North America	USA	Washington		North America	USA	Washington	genome	29856	Human	?	?	20A	B.1.240	G	Seattle Flu Study	Seattle Flu Study	Deborah A. Nickerson et al	https://www.gisaid.org	?	?	06/10/2020
USA/WA-S2838/2020	ncov	EPI_ISL_574680	MW077476.1	2020-09-13	North America	USA	Washington	King County	North America	USA	Washington	genome	29849	Human	?	?	20C	B.1.361	GH	Seattle Flu Study	Seattle Flu Study	Deborah A. Nickerson et al	https://www.gisaid.org	?	?	06/10/2020
USA/WA-S2839/2020	ncov	EPI_ISL_574681	MW077487.1	2020-09-14	North America	USA	Washington	King County	North America	USA	Washington	genome	29857	Human	?	?	20C	B.1.2	GH	Seattle Flu Study	Seattle Flu Study	Deborah A. Nickerson et al	https://www.gisaid.org	?	?	06/10/2020
USA/WA-S284/2020	ncov	EPI_ISL_430138	MT627610.1	2020-03-26	North America	USA	Washington	Snohomish County	North America	USA	Washington	genome	29809	Human	?	?	20A	B.1	GH	Seattle Flu Study	Seattle Flu Study	Chu et al et al	https://www.gisaid.org	?	?	26/04/2020
USA/WA-S2840/2020	ncov	EPI_ISL_574682	MW077466.1	2020-09-15	North America	USA	Washington		North America	USA	Washington	genome	29857	Human	?	?	20A	B.1.240	G	Seattle Flu Study	Seattle Flu Study	Deborah A. Nickerson et al	https://www.gisaid.org	?	?	06/10/2020
USA/WA-S2841/2020	ncov	EPI_ISL_574683	MW077499.1	2020-09-15	North America	USA	Washington	King County	North America	USA	Washington	genome	29721	Human	?	?	20C	B.1.3	GH	Seattle Flu Study	Seattle Flu Study	Deborah A. Nickerson et al	https://www.gisaid.org	?	?	06/10/2020
USA/WA-S2842/2020	ncov	EPI_ISL_574684	MW077470.1	2020-09-16	North America	USA	Washington		North America	USA	Washington	genome	29842	Human	?	?	20A	B.1.5	G	Seattle Flu Study	Seattle Flu Study	Deborah A. Nickerson et al	https://www.gisaid.org	?	?	06/10/2020
USA/WA-S2843/2020	ncov	EPI_ISL_574685	MW077489.1	2020-09-16	North America	USA	Washington	King County	North America	USA	Washington	genome	29859	Human	?	?	20C	B.1	GH	Seattle Flu Study	Seattle Flu Study	Deborah A. Nickerson et al	https://www.gisaid.org	?	?	06/10/2020
USA/WA-S2844/2020	ncov	EPI_ISL_574686	MW077486.1	2020-09-16	North America	USA	Washington	King County	North America	USA	Washington	genome	29852	Human	?	?	20C	B.1	GH	Seattle Flu Study	Seattle Flu Study	Deborah A. Nickerson et al	https://www.gisaid.org	?	?	06/10/2020
USA/WA-S2845/2020	ncov	EPI_ISL_574687	MW077480.1	2020-09-16	North America	USA	Washington	King County	North America	USA	Washington	genome	29857	Human	?	?	20C	B.1.2	GH	Seattle Flu Study	Seattle Flu Study	Deborah A. Nickerson et al	https://www.gisaid.org	?	?	06/10/2020
USA/WA-S2846/2020	ncov	EPI_ISL_574688	MW077481.1	2020-09-16	North America	USA	Washington	King County	North America	USA	Washington	genome	29855	Human	?	?	20C	B.1.2	GH	Seattle Flu Study	Seattle Flu Study	Deborah A. Nickerson et al	https://www.gisaid.org	?	?	06/10/2020
USA/WA-S2847/2020	ncov	EPI_ISL_574689	MW077492.1	2020-09-18	North America	USA	Washington	King County	North America	USA	Washington	genome	29857	Human	?	?	20C	B.1.3	GH	Seattle Flu Study	Seattle Flu Study	Deborah A. Nickerson et al	https://www.gisaid.org	?	?	06/10/2020
USA/WA-S2848/2020	ncov	EPI_ISL_574690	MW077496.1	2020-09-18	North America	USA	Washington	King County	North America	USA	Washington	genome	29857	Human	?	?	20C	B.1.3	GH	Seattle Flu Study	Seattle Flu Study	Deborah A. Nickerson et al	https://www.gisaid.org	?	?	06/10/2020
USA/WA-S2849/2020	ncov	EPI_ISL_574691	MW077493.1	2020-09-18	North America	USA	Washington	King County	North America	USA	Washington	genome	29857	Human	?	?	20C	B.1.3	GH	Seattle Flu Study	Seattle Flu Study	Deborah A. Nickerson et al	https://www.gisaid.org	?	?	06/10/2020
USA/WA-S285/2020	ncov	EPI_ISL_430139	MT632628.1	2020-03-29	North America	USA	Washington	King County	North America	USA	Washington	genome	29857	Human	?	?	20C	B.1.371	GH	Seattle Flu Study	Seattle Flu Study	Chu et al et al	https://www.gisaid.org	?	?	26/04/2020
USA/WA-S2856/2020	ncov	EPI_ISL_596387	MW173434.1	2020-09-11	North America	USA	Washington		North America	USA	Washington	genome	29855	Human	?	?	20A	B.1	G	Seattle Flu Study	Seattle Flu Study	Deborah A. Nickerson et al	https://www.gisaid.org	?	?	27/10/2020
USA/WA-S2857/2020	ncov	EPI_ISL_596388	MW173401.1	2020-09-11	North America	USA	Washington	King County	North America	USA	Washington	genome	29870	Human	?	?	20B	B.1.1.291	GR	Seattle Flu Study	Seattle Flu Study	Deborah A. Nickerson et al	https://www.gisaid.org	?	?	27/10/2020
USA/WA-S2858/2020	ncov	EPI_ISL_596389	MW173402.1	2020-09-16	North America	USA	Washington	King County	North America	USA	Washington	genome	29859	Human	?	?	20C	B.1	GH	Seattle Flu Study	Seattle Flu Study	Deborah A. Nickerson et al	https://www.gisaid.org	?	?	27/10/2020
USA/WA-S2859/2020	ncov	EPI_ISL_596390	?	2020-09-17	North America	USA	Washington	King County	North America	USA	Washington	genome	29831	Human	?	?	20A	B.1.5	G	Seattle Flu Study	Seattle Flu Study	Deborah A. Nickerson et al	https://www.gisaid.org	?	?	27/10/2020
USA/WA-S286/2020	ncov	EPI_ISL_430140	MT627635.1	2020-03-15	North America	USA	Washington	Pierce County WA	North America	USA	Washington	genome	29857	Human	?	?	19B	A.1	S	Seattle Flu Study	Seattle Flu Study	Chu et al et al	https://www.gisaid.org	?	?	26/04/2020
USA/WA-S2860/2020	ncov	EPI_ISL_596391	MW173404.1	2020-09-17	North America	USA	Washington	King County	North America	USA	Washington	genome	29845	Human	?	?	20A	B.1	G	Seattle Flu Study	Seattle Flu Study	Deborah A. Nickerson et al	https://www.gisaid.org	?	?	27/10/2020
USA/WA-S2861/2020	ncov	EPI_ISL_596392	MW173405.1	2020-09-18	North America	USA	Washington	King County	North America	USA	Washington	genome	29129	Human	?	?	20A	B.1	O	Seattle Flu Study	Seattle Flu Study	Deborah A. Nickerson et al	https://www.gisaid.org	?	?	27/10/2020
USA/WA-S2862/2020	ncov	EPI_ISL_596393	MW173435.1	2020-09-18	North America	USA	Washington		North America	USA	Washington	genome	29857	Human	?	?	20A	B.1.234	G	Seattle Flu Study	Seattle Flu Study	Deborah A. Nickerson et al	https://www.gisaid.org	?	?	27/10/2020
USA/WA-S2863/2020	ncov	EPI_ISL_596394	MW173406.1	2020-09-18	North America	USA	Washington	King County	North America	USA	Washington	genome	29857	Human	?	?	20C	B.1.3	GH	Seattle Flu Study	Seattle Flu Study	Deborah A. Nickerson et al	https://www.gisaid.org	?	?	27/10/2020
USA/WA-S2864/2020	ncov	EPI_ISL_596395	MW173407.1	2020-09-19	North America	USA	Washington	King County	North America	USA	Washington	genome	29857	Human	?	?	20B	B.1.1	GR	Seattle Flu Study	Seattle Flu Study	Deborah A. Nickerson et al	https://www.gisaid.org	?	?	27/10/2020
USA/WA-S2865/2020	ncov	EPI_ISL_596396	MW173408.1	2020-09-19	North America	USA	Washington	King County	North America	USA	Washington	genome	29857	Human	?	?	20B	B.1.1	GR	Seattle Flu Study	Seattle Flu Study	Deborah A. Nickerson et al	https://www.gisaid.org	?	?	27/10/2020
USA/WA-S2866/2020	ncov	EPI_ISL_596397	MW173409.1	2020-09-20	North America	USA	Washington	King County	North America	USA	Washington	genome	29867	Human	?	?	20B	B.1.1.291	GR	Seattle Flu Study	Seattle Flu Study	Deborah A. Nickerson et al	https://www.gisaid.org	?	?	27/10/2020
USA/WA-S2867/2020	ncov	EPI_ISL_596398	MW173410.1	2020-09-20	North America	USA	Washington	King County	North America	USA	Washington	genome	29857	Human	?	?	20C	B.1.3	GH	Seattle Flu Study	Seattle Flu Study	Deborah A. Nickerson et al	https://www.gisaid.org	?	?	27/10/2020
USA/WA-S2868/2020	ncov	EPI_ISL_596399	MW173411.1	2020-09-21	North America	USA	Washington	King County	North America	USA	Washington	genome	29851	Human	?	?	20C	B.1.2	GH	Seattle Flu Study	Seattle Flu Study	Deborah A. Nickerson et al	https://www.gisaid.org	?	?	27/10/2020
USA/WA-S2869/2020	ncov	EPI_ISL_596400	MW173412.1	2020-09-21	North America	USA	Washington	King County	North America	USA	Washington	genome	29857	Human	?	?	20B	B.1.1.77	GR	Seattle Flu Study	Seattle Flu Study	Deborah A. Nickerson et al	https://www.gisaid.org	?	?	27/10/2020
USA/WA-S287/2020	ncov	EPI_ISL_430141	MT627633.1	2020-03-06	North America	USA	Washington	King County	North America	USA	Washington	genome	29859	Human	?	?	19B	A.1	S	Seattle Flu Study	Seattle Flu Study	Chu et al et al	https://www.gisaid.org	?	?	26/04/2020
USA/WA-S2870/2020	ncov	EPI_ISL_596401	MW173413.1	2020-09-22	North America	USA	Washington	King County	North America	USA	Washington	genome	29835	Human	?	?	20B	B.1.1	G	Seattle Flu Study	Seattle Flu Study	Deborah A. Nickerson et al	https://www.gisaid.org	?	?	27/10/2020
USA/WA-S2871/2020	ncov	EPI_ISL_596402	MW173414.1	2020-09-22	North America	USA	Washington	King County	North America	USA	Washington	genome	29857	Human	?	?	20B	B.1.1	GR	Seattle Flu Study	Seattle Flu Study	Deborah A. Nickerson et al	https://www.gisaid.org	?	?	27/10/2020
USA/WA-S2872/2020	ncov	EPI_ISL_596403	MW173415.1	2020-09-22	North America	USA	Washington	King County	North America	USA	Washington	genome	29846	Human	?	?	20B	B.1.1.72	GR	Seattle Flu Study	Seattle Flu Study	Deborah A. Nickerson et al	https://www.gisaid.org	?	?	27/10/2020
USA/WA-S2873/2020	ncov	EPI_ISL_596404	MW173416.1	2020-09-22	North America	USA	Washington	King County	North America	USA	Washington	genome	29818	Human	?	?	20B	B.1	G	Seattle Flu Study	Seattle Flu Study	Deborah A. Nickerson et al	https://www.gisaid.org	?	?	27/10/2020
USA/WA-S2874/2020	ncov	EPI_ISL_596405	MW173417.1	2020-09-22	North America	USA	Washington	King County	North America	USA	Washington	genome	29858	Human	?	?	20B	B.1.1	GR	Seattle Flu Study	Seattle Flu Study	Deborah A. Nickerson et al	https://www.gisaid.org	?	?	27/10/2020
USA/WA-S2875/2020	ncov	EPI_ISL_596406	MW173418.1	2020-09-22	North America	USA	Washington	King County	North America	USA	Washington	genome	29837	Human	?	?	20C	B.1.2	GH	Seattle Flu Study	Seattle Flu Study	Deborah A. Nickerson et al	https://www.gisaid.org	?	?	27/10/2020
USA/WA-S2876/2020	ncov	EPI_ISL_596407	MW173419.1	2020-09-24	North America	USA	Washington	King County	North America	USA	Washington	genome	29839	Human	?	?	20A	B.1	G	Seattle Flu Study	Seattle Flu Study	Deborah A. Nickerson et al	https://www.gisaid.org	?	?	27/10/2020
USA/WA-S2877/2020	ncov	EPI_ISL_596408	MW173420.1	2020-09-24	North America	USA	Washington	King County	North America	USA	Washington	genome	29855	Human	?	?	20A	B.1.243	G	Seattle Flu Study	Seattle Flu Study	Deborah A. Nickerson et al	https://www.gisaid.org	?	?	27/10/2020
USA/WA-S2878/2020	ncov	EPI_ISL_596409	MW173421.1	2020-09-26	North America	USA	Washington	King County	North America	USA	Washington	genome	29856	Human	?	?	20C	B.1.369	GH	Seattle Flu Study	Seattle Flu Study	Deborah A. Nickerson et al	https://www.gisaid.org	?	?	27/10/2020
USA/WA-S2879/2020	ncov	EPI_ISL_596410	MW173436.1	2020-09-27	North America	USA	Washington		North America	USA	Washington	genome	29869	Human	?	?	20C	B.1.369	GH	Seattle Flu Study	Seattle Flu Study	Deborah A. Nickerson et al	https://www.gisaid.org	?	?	27/10/2020
USA/WA-S288/2020	ncov	EPI_ISL_430142	MT627629.1	2020-03-06	North America	USA	Washington	King County	North America	USA	Washington	genome	29856	Human	?	?	19B	A.1	S	Seattle Flu Study	Seattle Flu Study	Chu et al et al	https://www.gisaid.org	?	?	26/04/2020
USA/WA-S2880/2020	ncov	EPI_ISL_596411	MW173422.1	2020-09-27	North America	USA	Washington	King County	North America	USA	Washington	genome	29857	Human	?	?	20C	B.1.2	GH	Seattle Flu Study	Seattle Flu Study	Deborah A. Nickerson et al	https://www.gisaid.org	?	?	27/10/2020
USA/WA-S2881/2020	ncov	EPI_ISL_596412	MW173437.1	2020-09-28	North America	USA	Washington	King County	North America	USA	Washington	genome	28971	Human	?	?	20C	B.1.2	GH	Seattle Flu Study	Seattle Flu Study	Deborah A. Nickerson et al	https://www.gisaid.org	?	?	27/10/2020
USA/WA-S2882/2020	ncov	EPI_ISL_596413	MW173438.1	2020-09-28	North America	USA	Washington	King County	North America	USA	Washington	genome	29762	Human	?	?	20C	B.1.2	GH	Seattle Flu Study	Seattle Flu Study	Deborah A. Nickerson et al	https://www.gisaid.org	?	?	27/10/2020
USA/WA-S2883/2020	ncov	EPI_ISL_596414	MW173439.1	2020-09-28	North America	USA	Washington	King County	North America	USA	Washington	genome	29857	Human	?	?	20C	B.1.2	GH	Seattle Flu Study	Seattle Flu Study	Deborah A. Nickerson et al	https://www.gisaid.org	?	?	27/10/2020
USA/WA-S2884/2020	ncov	EPI_ISL_596415	MW173423.1	2020-09-24	North America	USA	Washington	King County	North America	USA	Washington	genome	29862	Human	?	?	20A	B.1.234	G	Seattle Flu Study	Seattle Flu Study	Deborah A. Nickerson et al	https://www.gisaid.org	?	?	27/10/2020
USA/WA-S2885/2020	ncov	EPI_ISL_596416	MW173424.1	2020-09-28	North America	USA	Washington	King County	North America	USA	Washington	genome	29855	Human	?	?	20A	B.1	G	Seattle Flu Study	Seattle Flu Study	Deborah A. Nickerson et al	https://www.gisaid.org	?	?	27/10/2020
USA/WA-S2886/2020	ncov	EPI_ISL_596417	MW173440.1	2020-09-29	North America	USA	Washington	King County	North America	USA	Washington	genome	29860	Human	?	?	20C	B.1.2	GH	Seattle Flu Study	Seattle Flu Study	Deborah A. Nickerson et al	https://www.gisaid.org	?	?	27/10/2020
USA/WA-S2887/2020	ncov	EPI_ISL_596418	MW173441.1	2020-09-29	North America	USA	Washington	King County	North America	USA	Washington	genome	29849	Human	?	?	20C	B.1.2	GH	Seattle Flu Study	Seattle Flu Study	Deborah A. Nickerson et al	https://www.gisaid.org	?	?	27/10/2020
USA/WA-S2888/2020	ncov	EPI_ISL_596419	MW173442.1	2020-10-01	North America	USA	Washington	King County	North America	USA	Washington	genome	29856	Human	?	?	20C	B.1.2	GH	Seattle Flu Study	Seattle Flu Study	Deborah A. Nickerson et al	https://www.gisaid.org	?	?	27/10/2020
USA/WA-S2889/2020	ncov	EPI_ISL_596420	MW173443.1	2020-10-01	North America	USA	Washington	King County	North America	USA	Washington	genome	29856	Human	?	?	20C	B.1.2	GH	Seattle Flu Study	Seattle Flu Study	Deborah A. Nickerson et al	https://www.gisaid.org	?	?	27/10/2020
USA/WA-S289/2020	ncov	EPI_ISL_430143	MT632630.1	2020-03-23	North America	USA	Washington	King County	North America	USA	Washington	genome	29866	Human	?	?	20C	B.1.369	GH	Seattle Flu Study	Seattle Flu Study	Chu et al et al	https://www.gisaid.org	?	?	26/04/2020
USA/WA-S2890/2020	ncov	EPI_ISL_596421	MW173425.1	2020-10-01	North America	USA	Washington	King County	North America	USA	Washington	genome	29851	Human	?	?	20A	B.1.243	G	Seattle Flu Study	Seattle Flu Study	Deborah A. Nickerson et al	https://www.gisaid.org	?	?	27/10/2020
USA/WA-S2891/2020	ncov	EPI_ISL_596422	MW173426.1	2020-10-01	North America	USA	Washington	King County	North America	USA	Washington	genome	29851	Human	?	?	20A	B.1.234	G	Seattle Flu Study	Seattle Flu Study	Deborah A. Nickerson et al	https://www.gisaid.org	?	?	27/10/2020
USA/WA-S2892/2020	ncov	EPI_ISL_596423	MW173427.1	2020-10-01	North America	USA	Washington	King County	North America	USA	Washington	genome	29854	Human	?	?	20B	B.1.1	GR	Seattle Flu Study	Seattle Flu Study	Deborah A. Nickerson et al	https://www.gisaid.org	?	?	27/10/2020
USA/WA-S2893/2020	ncov	EPI_ISL_596424	MW173428.1	2020-10-01	North America	USA	Washington	King County	North America	USA	Washington	genome	29853	Human	?	?	20A	B.1.1	G	Seattle Flu Study	Seattle Flu Study	Deborah A. Nickerson et al	https://www.gisaid.org	?	?	27/10/2020
USA/WA-S2894/2020	ncov	EPI_ISL_596425	MW173429.1	2020-10-01	North America	USA	Washington	King County	North America	USA	Washington	genome	29833	Human	?	?	20A	B.1.5	G	Seattle Flu Study	Seattle Flu Study	Deborah A. Nickerson et al	https://www.gisaid.org	?	?	27/10/2020
USA/WA-S2895/2020	ncov	EPI_ISL_596426	?	2020-10-01	North America	USA	Washington	King County	North America	USA	Washington	genome	29857	Human	?	?	20B	B.1.1.77	GR	Seattle Flu Study	Seattle Flu Study	Deborah A. Nickerson et al	https://www.gisaid.org	?	?	27/10/2020
USA/WA-S2896/2020	ncov	EPI_ISL_596427	MW173444.1	2020-10-01	North America	USA	Washington	King County	North America	USA	Washington	genome	29858	Human	?	?	20C	B.1.2	GH	Seattle Flu Study	Seattle Flu Study	Deborah A. Nickerson et al	https://www.gisaid.org	?	?	27/10/2020
USA/WA-S2897/2020	ncov	EPI_ISL_596428	MW173445.1	2020-10-02	North America	USA	Washington	King County	North America	USA	Washington	genome	29852	Human	?	?	20C	B.1.2	GH	Seattle Flu Study	Seattle Flu Study	Deborah A. Nickerson et al	https://www.gisaid.org	?	?	27/10/2020
USA/WA-S2898/2020	ncov	EPI_ISL_596429	MW173446.1	2020-10-02	North America	USA	Washington	King County	North America	USA	Washington	genome	29833	Human	?	?	20C	B.1	GH	Seattle Flu Study	Seattle Flu Study	Deborah A. Nickerson et al	https://www.gisaid.org	?	?	27/10/2020
USA/WA-S2899/2020	ncov	EPI_ISL_596430	MW173447.1	2020-10-02	North America	USA	Washington	King County	North America	USA	Washington	genome	29857	Human	?	?	20C	B.1.2	GH	Seattle Flu Study	Seattle Flu Study	Deborah A. Nickerson et al	https://www.gisaid.org	?	?	27/10/2020
USA/WA-S29/2020	ncov	EPI_ISL_417082	MT627280.1	2020-03-02	North America	USA	Washington	Grant County WA	North America	USA	Washington	genome	29856	Human	?	?	19B	A.1	S	Washington State Department of Health	Seattle Flu Study	Chu etl al et al	https://www.gisaid.org	Cryptic transmission of SARS-CoV-2 in Washington State	https://doi.dx.org/10.1101/2020.04.02.20051417	24/03/2020
USA/WA-S290/2020	ncov	EPI_ISL_430144	MT632633.1	2020-03-23	North America	USA	Washington	King County	North America	USA	Washington	genome	29817	Human	?	?	19B	A	S	Seattle Flu Study	Seattle Flu Study	Chu et al et al	https://www.gisaid.org	?	?	26/04/2020
USA/WA-S2900/2020	ncov	EPI_ISL_596431	MW173448.1	2020-10-02	North America	USA	Washington	King County	North America	USA	Washington	genome	29863	Human	?	?	20C	B.1.2	GH	Seattle Flu Study	Seattle Flu Study	Deborah A. Nickerson et al	https://www.gisaid.org	?	?	27/10/2020
USA/WA-S2901/2020	ncov	EPI_ISL_596432	MW173449.1	2020-10-02	North America	USA	Washington	King County	North America	USA	Washington	genome	29836	Human	?	?	20C	B.1.2	GH	Seattle Flu Study	Seattle Flu Study	Deborah A. Nickerson et al	https://www.gisaid.org	?	?	27/10/2020
USA/WA-S2902/2020	ncov	EPI_ISL_596433	MW173450.1	2020-10-03	North America	USA	Washington	King County	North America	USA	Washington	genome	29853	Human	?	?	20C	B.1.2	GH	Seattle Flu Study	Seattle Flu Study	Deborah A. Nickerson et al	https://www.gisaid.org	?	?	27/10/2020
USA/WA-S2903/2020	ncov	EPI_ISL_596434	MW173451.1	2020-10-03	North America	USA	Washington	King County	North America	USA	Washington	genome	29847	Human	?	?	20C	B.1.2	GH	Seattle Flu Study	Seattle Flu Study	Deborah A. Nickerson et al	https://www.gisaid.org	?	?	27/10/2020
USA/WA-S2904/2020	ncov	EPI_ISL_596435	MW173452.1	2020-10-04	North America	USA	Washington	King County	North America	USA	Washington	genome	29857	Human	?	?	20C	B.1.2	GH	Seattle Flu Study	Seattle Flu Study	Deborah A. Nickerson et al	https://www.gisaid.org	?	?	27/10/2020
USA/WA-S2905/2020	ncov	EPI_ISL_596436	MW173453.1	2020-10-04	North America	USA	Washington	King County	North America	USA	Washington	genome	29857	Human	?	?	20C	B.1.2	GH	Seattle Flu Study	Seattle Flu Study	Deborah A. Nickerson et al	https://www.gisaid.org	?	?	27/10/2020
USA/WA-S2906/2020	ncov	EPI_ISL_596437	MW173430.1	2020-10-04	North America	USA	Washington	King County	North America	USA	Washington	genome	29856	Human	?	?	20A	B.1.243	G	Seattle Flu Study	Seattle Flu Study	Deborah A. Nickerson et al	https://www.gisaid.org	?	?	27/10/2020
USA/WA-S2907/2020	ncov	EPI_ISL_596438	MW173431.1	2020-10-04	North America	USA	Washington	King County	North America	USA	Washington	genome	29836	Human	?	?	20C	B.1	GH	Seattle Flu Study	Seattle Flu Study	Deborah A. Nickerson et al	https://www.gisaid.org	?	?	27/10/2020
USA/WA-S2908/2020	ncov	EPI_ISL_596439	MW173432.1	2020-10-04	North America	USA	Washington	King County	North America	USA	Washington	genome	29855	Human	?	?	20A	B.1	G	Seattle Flu Study	Seattle Flu Study	Deborah A. Nickerson et al	https://www.gisaid.org	?	?	27/10/2020
USA/WA-S2909/2020	ncov	EPI_ISL_596440	MW173454.1	2020-10-05	North America	USA	Washington	King County	North America	USA	Washington	genome	29854	Human	?	?	20C	B.1	GH	Seattle Flu Study	Seattle Flu Study	Deborah A. Nickerson et al	https://www.gisaid.org	?	?	27/10/2020
USA/WA-S291/2020	ncov	EPI_ISL_430145	MT627608.1	2020-03-11	North America	USA	Washington		North America	USA	Washington	genome	29858	Human	?	?	19B	A.1	S	Seattle Flu Study	Seattle Flu Study	Chu et al et al	https://www.gisaid.org	?	?	26/04/2020
USA/WA-S2910/2020	ncov	EPI_ISL_596441	MW173455.1	2020-10-05	North America	USA	Washington	King County	North America	USA	Washington	genome	29856	Human	?	?	20C	B.1.2	GH	Seattle Flu Study	Seattle Flu Study	Deborah A. Nickerson et al	https://www.gisaid.org	?	?	27/10/2020
USA/WA-S2911/2020	ncov	EPI_ISL_596442	MW173456.1	2020-10-05	North America	USA	Washington	King County	North America	USA	Washington	genome	29847	Human	?	?	20C	B.1.2	GH	Seattle Flu Study	Seattle Flu Study	Deborah A. Nickerson et al	https://www.gisaid.org	?	?	27/10/2020
USA/WA-S2912/2020	ncov	EPI_ISL_596443	MW173457.1	2020-10-05	North America	USA	Washington	King County	North America	USA	Washington	genome	29847	Human	?	?	20C	B.1.2	GH	Seattle Flu Study	Seattle Flu Study	Deborah A. Nickerson et al	https://www.gisaid.org	?	?	27/10/2020
USA/WA-S2913/2020	ncov	EPI_ISL_596444	MW173458.1	2020-10-05	North America	USA	Washington	King County	North America	USA	Washington	genome	29857	Human	?	?	20B	B.1.1.291	GR	Seattle Flu Study	Seattle Flu Study	Deborah A. Nickerson et al	https://www.gisaid.org	?	?	27/10/2020
USA/WA-S2914/2020	ncov	EPI_ISL_596445	MW173459.1	2020-10-05	North America	USA	Washington	King County	North America	USA	Washington	genome	29854	Human	?	?	20C	B.1.2	GH	Seattle Flu Study	Seattle Flu Study	Deborah A. Nickerson et al	https://www.gisaid.org	?	?	27/10/2020
USA/WA-S2915/2020	ncov	EPI_ISL_596446	MW173433.1	2020-10-04	North America	USA	Washington	King County	North America	USA	Washington	genome	29857	Human	?	?	20B	B.1.1	GR	Seattle Flu Study	Seattle Flu Study	Deborah A. Nickerson et al	https://www.gisaid.org	?	?	27/10/2020
USA/WA-S292/2020	ncov	EPI_ISL_430146	MT627612.1	2020-03-05	North America	USA	Washington	King County	North America	USA	Washington	genome	29863	Human	?	?	19B	A.1	S	Seattle Flu Study	Seattle Flu Study	Chu et al et al	https://www.gisaid.org	?	?	26/04/2020
USA/WA-S293/2020	ncov	EPI_ISL_430147	MT627622.1	2020-04-01	North America	USA	Washington		North America	USA	Washington	genome	29860	Human	?	?	20C	B.1	GH	Seattle Flu Study	Seattle Flu Study	Chu et al et al	https://www.gisaid.org	?	?	26/04/2020
USA/WA-S294/2020	ncov	EPI_ISL_430148	MT632625.1	2020-03-23	North America	USA	Washington	King County	North America	USA	Washington	genome	29856	Human	?	?	20C	B.1.369	GH	Seattle Flu Study	Seattle Flu Study	Chu et al et al	https://www.gisaid.org	?	?	26/04/2020
USA/WA-S295/2020	ncov	EPI_ISL_430149	MT632627.1	2020-03-31	North America	USA	Washington	King County	North America	USA	Washington	genome	29857	Human	?	?	20C	B.1.26	GH	Seattle Flu Study	Seattle Flu Study	Chu et al et al	https://www.gisaid.org	?	?	26/04/2020
USA/WA-S296/2020	ncov	EPI_ISL_430150	MT627619.1	2020-03-13	North America	USA	Washington	King County	North America	USA	Washington	genome	29856	Human	?	?	19B	A.1	S	Seattle Flu Study	Seattle Flu Study	Chu et al et al	https://www.gisaid.org	?	?	26/04/2020
USA/WA-S297/2020	ncov	EPI_ISL_430151	MT627615.1	2020-03-13	North America	USA	Washington	King County	North America	USA	Washington	genome	29856	Human	?	?	19B	A.1	S	Seattle Flu Study	Seattle Flu Study	Chu et al et al	https://www.gisaid.org	?	?	26/04/2020
USA/WA-S298/2020	ncov	EPI_ISL_430152	MT627623.1	2020-03-05	North America	USA	Washington	King County	North America	USA	Washington	genome	29862	Human	?	?	19B	A.1	S	Seattle Flu Study	Seattle Flu Study	Chu et al et al	https://www.gisaid.org	?	?	26/04/2020
USA/WA-S299/2020	ncov	EPI_ISL_430153	MT632631.1	2020-03-31	North America	USA	Washington	King County	North America	USA	Washington	genome	29858	Human	?	?	19B	A.1	S	Seattle Flu Study	Seattle Flu Study	Chu et al et al	https://www.gisaid.org	?	?	26/04/2020
USA/WA-S3/2020	ncov	EPI_ISL_413560	MT598634.1	2020-02-28	North America	USA	Washington		North America	USA	Washington	genome	29868	Human	?	?	19B	A.1	S	Seattle Flu Study	Seattle Flu Study	Chu et al et al	https://www.gisaid.org	Cryptic transmission of SARS-CoV-2 in Washington State	https://doi.dx.org/10.1101/2020.04.02.20051417	07/03/2020
USA/WA-S30/2020	ncov	EPI_ISL_417083	MT627218.1	2020-02-28	North America	USA	Washington	King County	North America	USA	Washington	genome	29846	Human	?	?	19B	A.1	S	Washington State Department of Health	Seattle Flu Study	Chu etl al et al	https://www.gisaid.org	Cryptic transmission of SARS-CoV-2 in Washington State	https://doi.dx.org/10.1101/2020.04.02.20051417	24/03/2020
USA/WA-S300/2020	ncov	EPI_ISL_430154	MT632629.1	2020-03-25	North America	USA	Washington	King County	North America	USA	Washington	genome	29875	Human	?	?	20C	B.1.21	GH	Seattle Flu Study	Seattle Flu Study	Chu et al et al	https://www.gisaid.org	?	?	26/04/2020
USA/WA-S301/2020	ncov	EPI_ISL_430155	MT627634.1	2020-03-14	North America	USA	Washington	Pierce County WA	North America	USA	Washington	genome	29858	Human	?	?	19B	A.1	S	Seattle Flu Study	Seattle Flu Study	Chu et al et al	https://www.gisaid.org	?	?	26/04/2020
USA/WA-S302/2020	ncov	EPI_ISL_430156	MT627611.1	2020-03-04	North America	USA	Washington	King County	North America	USA	Washington	genome	29857	Human	?	?	19B	A.1	S	Seattle Flu Study	Seattle Flu Study	Chu et al et al	https://www.gisaid.org	?	?	26/04/2020
USA/WA-S303/2020	ncov	EPI_ISL_434063	MT632832.1	2020-04-03	North America	USA	Washington	Yakima County	North America	USA	Washington	genome	29868	Human	?	?	20C	B.1	GH	Washington State Department of Health	Seattle Flu Study	Chu et al et al	https://www.gisaid.org	?	?	29/04/2020
USA/WA-S304/2020	ncov	EPI_ISL_434064	MT632893.1	2020-04-05	North America	USA	Washington	Yakima County	North America	USA	Washington	genome	29870	Human	?	?	19B	A.1	S	Washington State Department of Health	Seattle Flu Study	Chu et al et al	https://www.gisaid.org	?	?	29/04/2020
USA/WA-S305/2020	ncov	EPI_ISL_434065	MT632879.1	2020-04-01	North America	USA	Washington	Pierce County WA	North America	USA	Washington	genome	29863	Human	?	?	20C	B.1.21	GH	Washington State Department of Health	Seattle Flu Study	Chu et al et al	https://www.gisaid.org	?	?	29/04/2020
USA/WA-S306/2020	ncov	EPI_ISL_434066	MT632977.1	2020-04-02	North America	USA	Washington	King County	North America	USA	Washington	genome	29867	Human	?	?	19B	A.1	S	Washington State Department of Health	Seattle Flu Study	Chu et al et al	https://www.gisaid.org	?	?	29/04/2020
USA/WA-S308/2020	ncov	EPI_ISL_434068	MT632930.1	2020-04-02	North America	USA	Washington	Yakima County	North America	USA	Washington	genome	29859	Human	?	?	19B	A.1	S	Washington State Department of Health	Seattle Flu Study	Chu et al et al	https://www.gisaid.org	?	?	29/04/2020
USA/WA-S309/2020	ncov	EPI_ISL_434069	?	2020-04-03	North America	USA	Washington	Asotin County	North America	USA	Washington	genome	29847	Human	?	?	19B	A.1	S	Washington State Department of Health	Seattle Flu Study	Chu et al et al	https://www.gisaid.org	?	?	29/04/2020
USA/WA-S31/2020	ncov	EPI_ISL_417084	MT627230.1	2020-03-02	North America	USA	Washington	Grant County WA	North America	USA	Washington	genome	29844	Human	?	?	19B	A.1	S	Washington State Department of Health	Seattle Flu Study	Chu etl al et al	https://www.gisaid.org	Cryptic transmission of SARS-CoV-2 in Washington State	https://doi.dx.org/10.1101/2020.04.02.20051417	24/03/2020
USA/WA-S310/2020	ncov	EPI_ISL_434070	MT632910.1	2020-04-01	North America	USA	Washington	Benton County	North America	USA	Washington	genome	29859	Human	?	?	19B	A.1	S	Washington State Department of Health	Seattle Flu Study	Chu et al et al	https://www.gisaid.org	?	?	29/04/2020
USA/WA-S311/2020	ncov	EPI_ISL_434071	MT632868.1	2020-04-04	North America	USA	Washington	Yakima County	North America	USA	Washington	genome	29863	Human	?	?	19B	A.1	S	Washington State Department of Health	Seattle Flu Study	Chu et al et al	https://www.gisaid.org	?	?	29/04/2020
USA/WA-S312/2020	ncov	EPI_ISL_434072	MT633037.1	2020-04-01	North America	USA	Washington	Yakima County	North America	USA	Washington	genome	29860	Human	?	?	19B	A.1	S	Washington State Department of Health	Seattle Flu Study	Chu et al et al	https://www.gisaid.org	?	?	29/04/2020
USA/WA-S313/2020	ncov	EPI_ISL_434073	MT633029.1	2020-04-02	North America	USA	Washington	Yakima County	North America	USA	Washington	genome	29868	Human	?	?	19B	A.1	S	Washington State Department of Health	Seattle Flu Study	Chu et al et al	https://www.gisaid.org	?	?	29/04/2020
USA/WA-S314/2020	ncov	EPI_ISL_434074	MT632932.1	2020-04-03	North America	USA	Washington	King County	North America	USA	Washington	genome	29869	Human	?	?	20C	B.1	GH	Washington State Department of Health	Seattle Flu Study	Chu et al et al	https://www.gisaid.org	?	?	29/04/2020
USA/WA-S315/2020	ncov	EPI_ISL_434075	MT632961.1	2020-04-02	North America	USA	Washington	Yakima County	North America	USA	Washington	genome	29857	Human	?	?	19B	A.1	S	Washington State Department of Health	Seattle Flu Study	Chu et al et al	https://www.gisaid.org	?	?	29/04/2020
USA/WA-S316/2020	ncov	EPI_ISL_434076	MT632914.1	2020-04-01	North America	USA	Washington	Franklin County WA	North America	USA	Washington	genome	29858	Human	?	?	19B	A.1	S	Washington State Department of Health	Seattle Flu Study	Chu et al et al	https://www.gisaid.org	?	?	29/04/2020
USA/WA-S317/2020	ncov	EPI_ISL_434077	MT632856.1	2020-04-04	North America	USA	Washington	Yakima County	North America	USA	Washington	genome	29868	Human	?	?	19B	A.1	S	Washington State Department of Health	Seattle Flu Study	Chu et al et al	https://www.gisaid.org	?	?	29/04/2020
USA/WA-S318/2020	ncov	EPI_ISL_434078	?	2020-03-31	North America	USA	Washington	Pierce County WA	North America	USA	Washington	genome	29825	Human	?	?	19B	A.1	S	Washington State Department of Health	Seattle Flu Study	Chu et al et al	https://www.gisaid.org	?	?	29/04/2020
USA/WA-S319/2020	ncov	EPI_ISL_434079	MT632897.1	2020-04-04	North America	USA	Washington	Yakima County	North America	USA	Washington	genome	29868	Human	?	?	19B	A.1	S	Washington State Department of Health	Seattle Flu Study	Chu et al et al	https://www.gisaid.org	?	?	29/04/2020
USA/WA-S32/2020	ncov	EPI_ISL_417085	MT627241.1	2020-03-02	North America	USA	Washington	Snohomish County	North America	USA	Washington	genome	29868	Human	?	?	19B	A.1	S	Washington State Department of Health	Seattle Flu Study	Chu etl al et al	https://www.gisaid.org	Cryptic transmission of SARS-CoV-2 in Washington State	https://doi.dx.org/10.1101/2020.04.02.20051417	24/03/2020
USA/WA-S320/2020	ncov	EPI_ISL_434080	MT632865.1	2020-04-01	North America	USA	Washington	Franklin County WA	North America	USA	Washington	genome	29859	Human	?	?	19B	A.1	S	Washington State Department of Health	Seattle Flu Study	Chu et al et al	https://www.gisaid.org	?	?	29/04/2020
USA/WA-S321/2020	ncov	EPI_ISL_434081	MT633011.1	2020-03-30	North America	USA	Washington	Yakima County	North America	USA	Washington	genome	29863	Human	?	?	19B	A.1	S	Washington State Department of Health	Seattle Flu Study	Chu et al et al	https://www.gisaid.org	?	?	29/04/2020
USA/WA-S322/2020	ncov	EPI_ISL_434082	MT632941.1	2020-03-31	North America	USA	Washington	Yakima County	North America	USA	Washington	genome	29857	Human	?	?	19B	A.1	S	Washington State Department of Health	Seattle Flu Study	Chu et al et al	https://www.gisaid.org	?	?	29/04/2020
USA/WA-S323/2020	ncov	EPI_ISL_434083	MT632882.1	2020-04-02	North America	USA	Washington	Yakima County	North America	USA	Washington	genome	29859	Human	?	?	20C	B.1	GH	Washington State Department of Health	Seattle Flu Study	Chu et al et al	https://www.gisaid.org	?	?	29/04/2020
USA/WA-S324/2020	ncov	EPI_ISL_434084	MT632859.1	2020-04-01	North America	USA	Washington	Yakima County	North America	USA	Washington	genome	29863	Human	?	?	19B	A.1	S	Washington State Department of Health	Seattle Flu Study	Chu et al et al	https://www.gisaid.org	?	?	29/04/2020
USA/WA-S325/2020	ncov	EPI_ISL_434085	MT632768.1	2020-04-03	North America	USA	Washington	Yakima County	North America	USA	Washington	genome	29848	Human	?	?	19B	A.1	S	Washington State Department of Health	Seattle Flu Study	Chu et al et al	https://www.gisaid.org	?	?	29/04/2020
USA/WA-S326/2020	ncov	EPI_ISL_434086	MT632931.1	2020-04-01	North America	USA	Washington	Adams County WA	North America	USA	Washington	genome	29862	Human	?	?	19B	A.1	S	Washington State Department of Health	Seattle Flu Study	Chu et al et al	https://www.gisaid.org	?	?	29/04/2020
USA/WA-S327/2020	ncov	EPI_ISL_434087	MT632886.1	2020-04-05	North America	USA	Washington	Yakima County	North America	USA	Washington	genome	29868	Human	?	?	19B	A.1	S	Washington State Department of Health	Seattle Flu Study	Chu et al et al	https://www.gisaid.org	?	?	29/04/2020
USA/WA-S328/2020	ncov	EPI_ISL_434088	MT632872.1	2020-04-03	North America	USA	Washington	Yakima County	North America	USA	Washington	genome	29860	Human	?	?	19B	A.1	S	Washington State Department of Health	Seattle Flu Study	Chu et al et al	https://www.gisaid.org	?	?	29/04/2020
USA/WA-S329/2020	ncov	EPI_ISL_434089	MT633010.1	2020-04-01	North America	USA	Washington	Yakima County	North America	USA	Washington	genome	29868	Human	?	?	19B	A.1	S	Washington State Department of Health	Seattle Flu Study	Chu et al et al	https://www.gisaid.org	?	?	29/04/2020
USA/WA-S33/2020	ncov	EPI_ISL_417086	MT627244.1	2020-03-01	North America	USA	Washington	Clark County WA	North America	USA	Washington	genome	29855	Human	?	?	19B	A.1	S	Washington State Department of Health	Seattle Flu Study	Chu etl al et al	https://www.gisaid.org	Cryptic transmission of SARS-CoV-2 in Washington State	https://doi.dx.org/10.1101/2020.04.02.20051417	24/03/2020
USA/WA-S330/2020	ncov	EPI_ISL_434090	MT633008.1	2020-04-02	North America	USA	Washington	Yakima County	North America	USA	Washington	genome	29870	Human	?	?	19B	A.1	S	Washington State Department of Health	Seattle Flu Study	Chu et al et al	https://www.gisaid.org	?	?	29/04/2020
USA/WA-S331/2020	ncov	EPI_ISL_434091	MT632828.1	2020-04-02	North America	USA	Washington	Pierce County WA	North America	USA	Washington	genome	29868	Human	?	?	19B	A.1	S	Washington State Department of Health	Seattle Flu Study	Chu et al et al	https://www.gisaid.org	?	?	29/04/2020
USA/WA-S332/2020	ncov	EPI_ISL_434092	MT632789.1	2020-04-02	North America	USA	Washington	Whatcom County	North America	USA	Washington	genome	29863	Human	?	?	20C	B.1.368	GH	Washington State Department of Health	Seattle Flu Study	Chu et al et al	https://www.gisaid.org	?	?	29/04/2020
USA/WA-S333/2020	ncov	EPI_ISL_434093	MT632911.1	2020-04-04	North America	USA	Washington	Yakima County	North America	USA	Washington	genome	29863	Human	?	?	19B	A.1	S	Washington State Department of Health	Seattle Flu Study	Chu et al et al	https://www.gisaid.org	?	?	29/04/2020
USA/WA-S334/2020	ncov	EPI_ISL_434094	MT632785.1	2020-04-04	North America	USA	Washington	Yakima County	North America	USA	Washington	genome	29858	Human	?	?	20C	B.1	GH	Washington State Department of Health	Seattle Flu Study	Chu et al et al	https://www.gisaid.org	?	?	29/04/2020
USA/WA-S335/2020	ncov	EPI_ISL_434095	MT633017.1	2020-04-02	North America	USA	Washington	Yakima County	North America	USA	Washington	genome	29856	Human	?	?	19B	A.1	S	Washington State Department of Health	Seattle Flu Study	Chu et al et al	https://www.gisaid.org	?	?	29/04/2020
USA/WA-S336/2020	ncov	EPI_ISL_434096	MT632797.1	2020-04-03	North America	USA	Washington	Pierce County WA	North America	USA	Washington	genome	29875	Human	?	?	19B	A.1	S	Washington State Department of Health	Seattle Flu Study	Chu et al et al	https://www.gisaid.org	?	?	29/04/2020
USA/WA-S337/2020	ncov	EPI_ISL_434097	MT632950.1	2020-04-01	North America	USA	Washington	Pierce County WA	North America	USA	Washington	genome	29869	Human	?	?	19B	A.1	S	Washington State Department of Health	Seattle Flu Study	Chu et al et al	https://www.gisaid.org	?	?	29/04/2020
USA/WA-S338/2020	ncov	EPI_ISL_434098	MT632794.1	2020-04-02	North America	USA	Washington	Yakima County	North America	USA	Washington	genome	29868	Human	?	?	20C	B.1	GH	Washington State Department of Health	Seattle Flu Study	Chu et al et al	https://www.gisaid.org	?	?	29/04/2020
USA/WA-S339/2020	ncov	EPI_ISL_434099	MT632771.1	2020-04-02	North America	USA	Washington	Yakima County	North America	USA	Washington	genome	29868	Human	?	?	20C	B.1	GH	Washington State Department of Health	Seattle Flu Study	Chu et al et al	https://www.gisaid.org	?	?	29/04/2020
USA/WA-S34/2020	ncov	EPI_ISL_417087	MT627309.1	2020-03-02	North America	USA	Washington		North America	USA	Washington	genome	29848	Human	?	?	19B	A.1	S	Washington State Department of Health	Seattle Flu Study	Chu etl al et al	https://www.gisaid.org	Cryptic transmission of SARS-CoV-2 in Washington State	https://doi.dx.org/10.1101/2020.04.02.20051417	24/03/2020
USA/WA-S340/2020	ncov	EPI_ISL_434100	MT632895.1	2020-04-04	North America	USA	Washington	Yakima County	North America	USA	Washington	genome	29868	Human	?	?	19B	A.1	S	Washington State Department of Health	Seattle Flu Study	Chu et al et al	https://www.gisaid.org	?	?	29/04/2020
USA/WA-S341/2020	ncov	EPI_ISL_434101	MT632845.1	2020-04-02	North America	USA	Washington	Yakima County	North America	USA	Washington	genome	29861	Human	?	?	20C	B.1	GH	Washington State Department of Health	Seattle Flu Study	Chu et al et al	https://www.gisaid.org	?	?	29/04/2020
USA/WA-S342/2020	ncov	EPI_ISL_434102	MT632966.1	2020-04-02	North America	USA	Washington	Yakima County	North America	USA	Washington	genome	29868	Human	?	?	19B	A.1	S	Washington State Department of Health	Seattle Flu Study	Chu et al et al	https://www.gisaid.org	?	?	29/04/2020
USA/WA-S343/2020	ncov	EPI_ISL_434103	MT632776.1	2020-04-02	North America	USA	Washington	Yakima County	North America	USA	Washington	genome	29869	Human	?	?	19B	A.3	S	Washington State Department of Health	Seattle Flu Study	Chu et al et al	https://www.gisaid.org	?	?	29/04/2020
USA/WA-S344/2020	ncov	EPI_ISL_434104	MT632827.1	2020-04-02	North America	USA	Washington	Yakima County	North America	USA	Washington	genome	29868	Human	?	?	20C	B.1	GH	Washington State Department of Health	Seattle Flu Study	Chu et al et al	https://www.gisaid.org	?	?	29/04/2020
USA/WA-S345/2020	ncov	EPI_ISL_434105	MT632843.1	2020-04-05	North America	USA	Washington	Yakima County	North America	USA	Washington	genome	29868	Human	?	?	19B	A.1	S	Washington State Department of Health	Seattle Flu Study	Chu et al et al	https://www.gisaid.org	?	?	29/04/2020
USA/WA-S346/2020	ncov	EPI_ISL_434106	MT632847.1	2020-04-04	North America	USA	Washington	Yakima County	North America	USA	Washington	genome	29868	Human	?	?	19B	A.1	S	Washington State Department of Health	Seattle Flu Study	Chu et al et al	https://www.gisaid.org	?	?	29/04/2020
USA/WA-S347/2020	ncov	EPI_ISL_434107	MT632836.1	2020-04-01	North America	USA	Washington	Yakima County	North America	USA	Washington	genome	29872	Human	?	?	20C	B.1	GH	Washington State Department of Health	Seattle Flu Study	Chu et al et al	https://www.gisaid.org	?	?	29/04/2020
USA/WA-S348/2020	ncov	EPI_ISL_434108	MT632919.1	2020-04-01	North America	USA	Washington	Asotin County	North America	USA	Washington	genome	29870	Human	?	?	19B	A.1	S	Washington State Department of Health	Seattle Flu Study	Chu et al et al	https://www.gisaid.org	?	?	29/04/2020
USA/WA-S349/2020	ncov	EPI_ISL_434109	MT632817.1	2020-04-02	North America	USA	Washington	Mason County	North America	USA	Washington	genome	29875	Human	?	?	19B	A.1	S	Washington State Department of Health	Seattle Flu Study	Chu et al et al	https://www.gisaid.org	?	?	29/04/2020
USA/WA-S35/2020	ncov	EPI_ISL_417088	MT627217.1	2020-03-02	North America	USA	Washington		North America	USA	Washington	genome	29858	Human	?	?	19B	A.1	S	Washington State Department of Health	Seattle Flu Study	Chu etl al et al	https://www.gisaid.org	Cryptic transmission of SARS-CoV-2 in Washington State	https://doi.dx.org/10.1101/2020.04.02.20051417	24/03/2020
USA/WA-S350/2020	ncov	EPI_ISL_434110	MT632784.1	2020-04-02	North America	USA	Washington	Yakima County	North America	USA	Washington	genome	29868	Human	?	?	20C	B.1	GH	Washington State Department of Health	Seattle Flu Study	Chu et al et al	https://www.gisaid.org	?	?	29/04/2020
USA/WA-S351/2020	ncov	EPI_ISL_434111	MT632988.1	2020-03-25	North America	USA	Washington	Yakima County	North America	USA	Washington	genome	29875	Human	?	?	19B	A.1	S	Washington State Department of Health	Seattle Flu Study	Chu et al et al	https://www.gisaid.org	?	?	29/04/2020
USA/WA-S352/2020	ncov	EPI_ISL_434112	MT632986.1	2020-03-25	North America	USA	Washington	Yakima County	North America	USA	Washington	genome	29873	Human	?	?	19B	A.1	S	Washington State Department of Health	Seattle Flu Study	Chu et al et al	https://www.gisaid.org	?	?	29/04/2020
USA/WA-S353/2020	ncov	EPI_ISL_434113	MT632902.1	2020-03-25	North America	USA	Washington	Yakima County	North America	USA	Washington	genome	29868	Human	?	?	19B	A.1	S	Washington State Department of Health	Seattle Flu Study	Chu et al et al	https://www.gisaid.org	?	?	29/04/2020
USA/WA-S354/2020	ncov	EPI_ISL_434114	MT632927.1	2020-03-25	North America	USA	Washington	Yakima County	North America	USA	Washington	genome	29868	Human	?	?	19B	A.1	S	Washington State Department of Health	Seattle Flu Study	Chu et al et al	https://www.gisaid.org	?	?	29/04/2020
USA/WA-S355/2020	ncov	EPI_ISL_434115	MT633014.1	2020-03-25	North America	USA	Washington	Yakima County	North America	USA	Washington	genome	29868	Human	?	?	19B	A.1	S	Washington State Department of Health	Seattle Flu Study	Chu et al et al	https://www.gisaid.org	?	?	29/04/2020
USA/WA-S356/2020	ncov	EPI_ISL_434116	MT633015.1	2020-03-25	North America	USA	Washington	Yakima County	North America	USA	Washington	genome	29863	Human	?	?	19B	A.1	S	Washington State Department of Health	Seattle Flu Study	Chu et al et al	https://www.gisaid.org	?	?	29/04/2020
USA/WA-S357/2020	ncov	EPI_ISL_434117	MT632996.1	2020-03-25	North America	USA	Washington	Yakima County	North America	USA	Washington	genome	29868	Human	?	?	19B	A.1	S	Washington State Department of Health	Seattle Flu Study	Chu et al et al	https://www.gisaid.org	?	?	29/04/2020
USA/WA-S358/2020	ncov	EPI_ISL_434118	MT632973.1	2020-03-25	North America	USA	Washington	Yakima County	North America	USA	Washington	genome	29876	Human	?	?	19B	A.1	S	Washington State Department of Health	Seattle Flu Study	Chu et al et al	https://www.gisaid.org	?	?	29/04/2020
USA/WA-S359/2020	ncov	EPI_ISL_434119	MT632885.1	2020-03-25	North America	USA	Washington	Yakima County	North America	USA	Washington	genome	29857	Human	?	?	19B	A.1	S	Washington State Department of Health	Seattle Flu Study	Chu et al et al	https://www.gisaid.org	?	?	29/04/2020
USA/WA-S36/2020	ncov	EPI_ISL_417089	MT627317.1	2020-03-02	North America	USA	Washington		North America	USA	Washington	genome	29868	Human	?	?	19B	A.1	S	Washington State Department of Health	Seattle Flu Study	Chu etl al et al	https://www.gisaid.org	Cryptic transmission of SARS-CoV-2 in Washington State	https://doi.dx.org/10.1101/2020.04.02.20051417	24/03/2020
USA/WA-S360/2020	ncov	EPI_ISL_434120	MT632994.1	2020-03-25	North America	USA	Washington	Yakima County	North America	USA	Washington	genome	29876	Human	?	?	19B	A.1	S	Washington State Department of Health	Seattle Flu Study	Chu et al et al	https://www.gisaid.org	?	?	29/04/2020
USA/WA-S361/2020	ncov	EPI_ISL_434121	MT632813.1	2020-03-26	North America	USA	Washington	Whatcom County	North America	USA	Washington	genome	29878	Human	?	?	20C	B.1	GH	Washington State Department of Health	Seattle Flu Study	Chu et al et al	https://www.gisaid.org	?	?	29/04/2020
USA/WA-S362/2020	ncov	EPI_ISL_434122	MT632781.1	2020-03-26	North America	USA	Washington	Whatcom County	North America	USA	Washington	genome	29879	Human	?	?	20C	B.1.368	GH	Washington State Department of Health	Seattle Flu Study	Chu et al et al	https://www.gisaid.org	?	?	29/04/2020
USA/WA-S363/2020	ncov	EPI_ISL_434123	MT632802.1	2020-03-26	North America	USA	Washington	Whatcom County	North America	USA	Washington	genome	29868	Human	?	?	20C	B.1.368	O	Washington State Department of Health	Seattle Flu Study	Chu et al et al	https://www.gisaid.org	?	?	29/04/2020
USA/WA-S364/2020	ncov	EPI_ISL_434124	MT632800.1	2020-03-26	North America	USA	Washington	Whatcom County	North America	USA	Washington	genome	29879	Human	?	?	20C	B.1	GH	Washington State Department of Health	Seattle Flu Study	Chu et al et al	https://www.gisaid.org	?	?	29/04/2020
USA/WA-S368/2020	ncov	EPI_ISL_434128	MT632926.1	2020-03-26	North America	USA	Washington	Yakima County	North America	USA	Washington	genome	29869	Human	?	?	19B	A.1	S	Washington State Department of Health	Seattle Flu Study	Chu et al et al	https://www.gisaid.org	?	?	29/04/2020
USA/WA-S369/2020	ncov	EPI_ISL_434129	MT633002.1	2020-03-26	North America	USA	Washington	Yakima County	North America	USA	Washington	genome	29876	Human	?	?	19B	A.1	S	Washington State Department of Health	Seattle Flu Study	Chu et al et al	https://www.gisaid.org	?	?	29/04/2020
USA/WA-S37/2020	ncov	EPI_ISL_417090	MT627213.1	2020-03-04	North America	USA	Washington	King County	North America	USA	Washington	genome	29843	Human	?	?	19B	A.1	S	Washington State Department of Health	Seattle Flu Study	Chu etl al et al	https://www.gisaid.org	Cryptic transmission of SARS-CoV-2 in Washington State	https://doi.dx.org/10.1101/2020.04.02.20051417	24/03/2020
USA/WA-S370/2020	ncov	EPI_ISL_434130	MT632917.1	2020-03-28	North America	USA	Washington	Yakima County	North America	USA	Washington	genome	29857	Human	?	?	20C	B.1.26	GH	Washington State Department of Health	Seattle Flu Study	Chu et al et al	https://www.gisaid.org	?	?	29/04/2020
USA/WA-S371/2020	ncov	EPI_ISL_434131	MT632787.1	2020-03-27	North America	USA	Washington	Skagit County	North America	USA	Washington	genome	29869	Human	?	?	20C	B.1	GH	Washington State Department of Health	Seattle Flu Study	Chu et al et al	https://www.gisaid.org	?	?	29/04/2020
USA/WA-S372/2020	ncov	EPI_ISL_434132	MT632918.1	2020-03-26	North America	USA	Washington	Yakima County	North America	USA	Washington	genome	29879	Human	?	?	19B	A.1	S	Washington State Department of Health	Seattle Flu Study	Chu et al et al	https://www.gisaid.org	?	?	29/04/2020
USA/WA-S373/2020	ncov	EPI_ISL_434133	MT632883.1	2020-03-28	North America	USA	Washington	Yakima County	North America	USA	Washington	genome	29869	Human	?	?	20B	B.1.1	GR	Washington State Department of Health	Seattle Flu Study	Chu et al et al	https://www.gisaid.org	?	?	29/04/2020
USA/WA-S374/2020	ncov	EPI_ISL_434134	MT632944.1	2020-03-26	North America	USA	Washington	Yakima County	North America	USA	Washington	genome	29870	Human	?	?	19B	A.1	S	Washington State Department of Health	Seattle Flu Study	Chu et al et al	https://www.gisaid.org	?	?	29/04/2020
USA/WA-S375/2020	ncov	EPI_ISL_434135	MT632892.1	2020-03-26	North America	USA	Washington	Yakima County	North America	USA	Washington	genome	29849	Human	?	?	19B	A.1	S	Washington State Department of Health	Seattle Flu Study	Chu et al et al	https://www.gisaid.org	?	?	29/04/2020
USA/WA-S376/2020	ncov	EPI_ISL_434136	MT632888.1	2020-03-27	North America	USA	Washington	Yakima County	North America	USA	Washington	genome	29872	Human	?	?	19B	A.1	S	Washington State Department of Health	Seattle Flu Study	Chu et al et al	https://www.gisaid.org	?	?	29/04/2020
USA/WA-S377/2020	ncov	EPI_ISL_434137	MT633007.1	2020-03-26	North America	USA	Washington	Yakima County	North America	USA	Washington	genome	29847	Human	?	?	19B	A.1	S	Washington State Department of Health	Seattle Flu Study	Chu et al et al	https://www.gisaid.org	?	?	29/04/2020
USA/WA-S378/2020	ncov	EPI_ISL_434138	MT632848.1	2020-03-27	North America	USA	Washington	Skagit County	North America	USA	Washington	genome	29859	Human	?	?	20C	B.1	GH	Washington State Department of Health	Seattle Flu Study	Chu et al et al	https://www.gisaid.org	?	?	29/04/2020
USA/WA-S379/2020	ncov	EPI_ISL_434139	MT632838.1	2020-03-27	North America	USA	Washington	Skagit County	North America	USA	Washington	genome	29861	Human	?	?	20C	B.1	GH	Washington State Department of Health	Seattle Flu Study	Chu et al et al	https://www.gisaid.org	?	?	29/04/2020
USA/WA-S38/2020	ncov	EPI_ISL_417091	MT627291.1	2020-03-04	North America	USA	Washington	Snohomish County	North America	USA	Washington	genome	29857	Human	?	?	19B	A.1	S	Washington State Department of Health	Seattle Flu Study	Chu etl al et al	https://www.gisaid.org	Cryptic transmission of SARS-CoV-2 in Washington State	https://doi.dx.org/10.1101/2020.04.02.20051417	24/03/2020
USA/WA-S380/2020	ncov	EPI_ISL_434140	MT632942.1	2020-03-27	North America	USA	Washington	Franklin County WA	North America	USA	Washington	genome	29862	Human	?	?	19B	A.1	S	Washington State Department of Health	Seattle Flu Study	Chu et al et al	https://www.gisaid.org	?	?	29/04/2020
USA/WA-S381/2020	ncov	EPI_ISL_434141	MT632849.1	2020-03-29	North America	USA	Washington	Skagit County	North America	USA	Washington	genome	29863	Human	?	?	20C	B.1	GH	Washington State Department of Health	Seattle Flu Study	Chu et al et al	https://www.gisaid.org	?	?	29/04/2020
USA/WA-S382/2020	ncov	EPI_ISL_434142	MT632818.1	2020-03-27	North America	USA	Washington	Skagit County	North America	USA	Washington	genome	29863	Human	?	?	20C	B.1	GH	Washington State Department of Health	Seattle Flu Study	Chu et al et al	https://www.gisaid.org	?	?	29/04/2020
USA/WA-S383/2020	ncov	EPI_ISL_434143	MT632803.1	2020-03-27	North America	USA	Washington	Adams County WA	North America	USA	Washington	genome	29878	Human	?	?	19B	A.1	S	Washington State Department of Health	Seattle Flu Study	Chu et al et al	https://www.gisaid.org	?	?	29/04/2020
USA/WA-S384/2020	ncov	EPI_ISL_434144	MT632807.1	2020-03-27	North America	USA	Washington	Skagit County	North America	USA	Washington	genome	29858	Human	?	?	20C	B.1.368	GH	Washington State Department of Health	Seattle Flu Study	Chu et al et al	https://www.gisaid.org	?	?	29/04/2020
USA/WA-S385/2020	ncov	EPI_ISL_434145	MT632846.1	2020-03-28	North America	USA	Washington	Pierce County WA	North America	USA	Washington	genome	29863	Human	?	?	19B	A.1	S	Washington State Department of Health	Seattle Flu Study	Chu et al et al	https://www.gisaid.org	?	?	29/04/2020
USA/WA-S386/2020	ncov	EPI_ISL_434146	MT632901.1	2020-03-26	North America	USA	Washington	Yakima County	North America	USA	Washington	genome	29868	Human	?	?	19B	A.1	S	Washington State Department of Health	Seattle Flu Study	Chu et al et al	https://www.gisaid.org	?	?	29/04/2020
USA/WA-S387/2020	ncov	EPI_ISL_434147	MT632801.1	2020-03-27	North America	USA	Washington	Skagit County	North America	USA	Washington	genome	29868	Human	?	?	20C	B.1	GH	Washington State Department of Health	Seattle Flu Study	Chu et al et al	https://www.gisaid.org	?	?	29/04/2020
USA/WA-S388/2020	ncov	EPI_ISL_434148	MT632782.1	2020-03-27	North America	USA	Washington	Skagit County	North America	USA	Washington	genome	29864	Human	?	?	20C	B.1.368	GH	Washington State Department of Health	Seattle Flu Study	Chu et al et al	https://www.gisaid.org	?	?	29/04/2020
USA/WA-S389/2020	ncov	EPI_ISL_434149	MT632839.1	2020-03-28	North America	USA	Washington	Skagit County	North America	USA	Washington	genome	29857	Human	?	?	20C	B.1	GH	Washington State Department of Health	Seattle Flu Study	Chu et al et al	https://www.gisaid.org	?	?	29/04/2020
USA/WA-S39/2020	ncov	EPI_ISL_417092	MT627300.1	2020-03-04	North America	USA	Washington	Snohomish County	North America	USA	Washington	genome	29868	Human	?	?	19B	A.1	S	Washington State Department of Health	Seattle Flu Study	Chu etl al et al	https://www.gisaid.org	Cryptic transmission of SARS-CoV-2 in Washington State	https://doi.dx.org/10.1101/2020.04.02.20051417	24/03/2020
USA/WA-S390/2020	ncov	EPI_ISL_434150	MT632819.1	2020-03-27	North America	USA	Washington	Skagit County	North America	USA	Washington	genome	29860	Human	?	?	20C	B.1.368	GH	Washington State Department of Health	Seattle Flu Study	Chu et al et al	https://www.gisaid.org	?	?	29/04/2020
USA/WA-S391/2020	ncov	EPI_ISL_434151	MT633045.1	2020-03-26	North America	USA	Washington	Yakima County	North America	USA	Washington	genome	29859	Human	?	?	19B	A.1	S	Washington State Department of Health	Seattle Flu Study	Chu et al et al	https://www.gisaid.org	?	?	29/04/2020
USA/WA-S392/2020	ncov	EPI_ISL_434152	MT632933.1	2020-03-30	North America	USA	Washington	King County	North America	USA	Washington	genome	29860	Human	?	?	20C	B.1.21	GH	Washington State Department of Health	Seattle Flu Study	Chu et al et al	https://www.gisaid.org	?	?	29/04/2020
USA/WA-S393/2020	ncov	EPI_ISL_434153	MT632934.1	2020-03-28	North America	USA	Washington	Yakima County	North America	USA	Washington	genome	29865	Human	?	?	19B	A.1	S	Washington State Department of Health	Seattle Flu Study	Chu et al et al	https://www.gisaid.org	?	?	29/04/2020
USA/WA-S394/2020	ncov	EPI_ISL_434154	?	2020-03-30	North America	USA	Washington	Yakima County	North America	USA	Washington	genome	29839	Human	?	?	19B	A.1	S	Washington State Department of Health	Seattle Flu Study	Chu et al et al	https://www.gisaid.org	?	?	29/04/2020
USA/WA-S395/2020	ncov	EPI_ISL_434155	MT632815.1	2020-03-30	North America	USA	Washington	Snohomish County	North America	USA	Washington	genome	29859	Human	?	?	20C	B.1.371	GH	Washington State Department of Health	Seattle Flu Study	Chu et al et al	https://www.gisaid.org	?	?	29/04/2020
USA/WA-S396/2020	ncov	EPI_ISL_434156	MT632989.1	2020-03-25	North America	USA	Washington	Yakima County	North America	USA	Washington	genome	29863	Human	?	?	19B	A.1	S	Washington State Department of Health	Seattle Flu Study	Chu et al et al	https://www.gisaid.org	?	?	29/04/2020
USA/WA-S397/2020	ncov	EPI_ISL_434157	MT633032.1	2020-03-25	North America	USA	Washington	Yakima County	North America	USA	Washington	genome	29857	Human	?	?	19B	A.1	S	Washington State Department of Health	Seattle Flu Study	Chu et al et al	https://www.gisaid.org	?	?	29/04/2020
USA/WA-S398/2020	ncov	EPI_ISL_434158	MT632775.1	2020-03-30	North America	USA	Washington	King County	North America	USA	Washington	genome	29871	Human	?	?	20C	B.1.38	GH	Washington State Department of Health	Seattle Flu Study	Chu et al et al	https://www.gisaid.org	?	?	29/04/2020
USA/WA-S399/2020	ncov	EPI_ISL_434159	MT633025.1	2020-03-28	North America	USA	Washington	Yakima County	North America	USA	Washington	genome	29861	Human	?	?	19B	A.1	S	Washington State Department of Health	Seattle Flu Study	Chu et al et al	https://www.gisaid.org	?	?	29/04/2020
USA/WA-S4/2020	ncov	EPI_ISL_416459	?	2020-03-01	North America	USA	Washington	King County	North America	USA	Washington	genome	29704	Human	?	?	19B	A	O	Seattle Flu Study	Seattle Flu Study	Chu et al et al	https://www.gisaid.org	Cryptic transmission of SARS-CoV-2 in Washington State	https://doi.dx.org/10.1101/2020.04.02.20051417	22/03/2020
USA/WA-S40/2020	ncov	EPI_ISL_417093	MT627286.1	2020-02-28	North America	USA	Washington	Snohomish County	North America	USA	Washington	genome	29852	Human	?	?	19B	A.1	S	Washington State Department of Health	Seattle Flu Study	Chu etl al et al	https://www.gisaid.org	Cryptic transmission of SARS-CoV-2 in Washington State	https://doi.dx.org/10.1101/2020.04.02.20051417	24/03/2020
USA/WA-S400/2020	ncov	EPI_ISL_434160	MT632999.1	2020-03-28	North America	USA	Washington	Yakima County	North America	USA	Washington	genome	29868	Human	?	?	19B	A.1	S	Washington State Department of Health	Seattle Flu Study	Chu et al et al	https://www.gisaid.org	?	?	29/04/2020
USA/WA-S401/2020	ncov	EPI_ISL_434161	MT633019.1	2020-03-28	North America	USA	Washington	Yakima County	North America	USA	Washington	genome	29874	Human	?	?	19B	A.1	S	Washington State Department of Health	Seattle Flu Study	Chu et al et al	https://www.gisaid.org	?	?	29/04/2020
USA/WA-S402/2020	ncov	EPI_ISL_434162	MT633009.1	2020-03-28	North America	USA	Washington	Yakima County	North America	USA	Washington	genome	29869	Human	?	?	19B	A.1	S	Washington State Department of Health	Seattle Flu Study	Chu et al et al	https://www.gisaid.org	?	?	29/04/2020
USA/WA-S403/2020	ncov	EPI_ISL_434163	MT633005.1	2020-03-26	North America	USA	Washington	King County	North America	USA	Washington	genome	29867	Human	?	?	19B	A.1	S	Washington State Department of Health	Seattle Flu Study	Chu et al et al	https://www.gisaid.org	?	?	29/04/2020
USA/WA-S404/2020	ncov	EPI_ISL_434164	MT632903.1	2020-03-26	North America	USA	Washington	Yakima County	North America	USA	Washington	genome	29871	Human	?	?	20A	B.1.124	GH	Washington State Department of Health	Seattle Flu Study	Chu et al et al	https://www.gisaid.org	?	?	29/04/2020
USA/WA-S405/2020	ncov	EPI_ISL_434165	MT633026.1	2020-03-25	North America	USA	Washington	Yakima County	North America	USA	Washington	genome	29868	Human	?	?	19B	A.1	S	Washington State Department of Health	Seattle Flu Study	Chu et al et al	https://www.gisaid.org	?	?	29/04/2020
USA/WA-S406/2020	ncov	EPI_ISL_434166	MT632867.1	2020-03-26	North America	USA	Washington	Yakima County	North America	USA	Washington	genome	29867	Human	?	?	20C	B.1	GH	Washington State Department of Health	Seattle Flu Study	Chu et al et al	https://www.gisaid.org	?	?	29/04/2020
USA/WA-S407/2020	ncov	EPI_ISL_434167	MT633031.1	2020-03-28	North America	USA	Washington	Yakima County	North America	USA	Washington	genome	29857	Human	?	?	19B	A.1	S	Washington State Department of Health	Seattle Flu Study	Chu et al et al	https://www.gisaid.org	?	?	29/04/2020
USA/WA-S408/2020	ncov	EPI_ISL_434168	MT632774.1	2020-03-30	North America	USA	Washington	King County	North America	USA	Washington	genome	29726	Human	?	?	20A	B.1.38	GH	Washington State Department of Health	Seattle Flu Study	Chu et al et al	https://www.gisaid.org	?	?	29/04/2020
USA/WA-S409/2020	ncov	EPI_ISL_434169	MT632972.1	2020-03-28	North America	USA	Washington	Yakima County	North America	USA	Washington	genome	29864	Human	?	?	19B	A.1	S	Washington State Department of Health	Seattle Flu Study	Chu et al et al	https://www.gisaid.org	?	?	29/04/2020
USA/WA-S41/2020	ncov	EPI_ISL_417094	MT627212.1	2020-02-28	North America	USA	Washington	King County	North America	USA	Washington	genome	29853	Human	?	?	19B	A.1	S	Washington State Department of Health	Seattle Flu Study	Chu etl al et al	https://www.gisaid.org	Cryptic transmission of SARS-CoV-2 in Washington State	https://doi.dx.org/10.1101/2020.04.02.20051417	24/03/2020
USA/WA-S410/2020	ncov	EPI_ISL_434170	MT632841.1	2020-03-29	North America	USA	Washington	Yakima County	North America	USA	Washington	genome	29863	Human	?	?	19B	A.1	S	Washington State Department of Health	Seattle Flu Study	Chu et al et al	https://www.gisaid.org	?	?	29/04/2020
USA/WA-S411/2020	ncov	EPI_ISL_434171	MT632978.1	2020-03-28	North America	USA	Washington	Yakima County	North America	USA	Washington	genome	29868	Human	?	?	19B	A.1	S	Washington State Department of Health	Seattle Flu Study	Chu et al et al	https://www.gisaid.org	?	?	29/04/2020
USA/WA-S412/2020	ncov	EPI_ISL_434172	MT632925.1	2020-03-30	North America	USA	Washington	King County	North America	USA	Washington	genome	29872	Human	?	?	19B	A.1	S	Washington State Department of Health	Seattle Flu Study	Chu et al et al	https://www.gisaid.org	?	?	29/04/2020
USA/WA-S413/2020	ncov	EPI_ISL_434173	MT633044.1	2020-03-26	North America	USA	Washington	Franklin County WA	North America	USA	Washington	genome	29867	Human	?	?	19A	B.2.1	V	Washington State Department of Health	Seattle Flu Study	Chu et al et al	https://www.gisaid.org	?	?	29/04/2020
USA/WA-S414/2020	ncov	EPI_ISL_434174	MT633040.1	2020-03-25	North America	USA	Washington	Yakima County	North America	USA	Washington	genome	29853	Human	?	?	19B	A.1	S	Washington State Department of Health	Seattle Flu Study	Chu et al et al	https://www.gisaid.org	?	?	29/04/2020
USA/WA-S415/2020	ncov	EPI_ISL_434175	MT633041.1	2020-03-28	North America	USA	Washington	Yakima County	North America	USA	Washington	genome	29857	Human	?	?	19B	A.1	S	Washington State Department of Health	Seattle Flu Study	Chu et al et al	https://www.gisaid.org	?	?	29/04/2020
USA/WA-S416/2020	ncov	EPI_ISL_434176	MT633033.1	2020-03-29	North America	USA	Washington	Yakima County	North America	USA	Washington	genome	29867	Human	?	?	19B	A.1	S	Washington State Department of Health	Seattle Flu Study	Chu et al et al	https://www.gisaid.org	?	?	29/04/2020
USA/WA-S417/2020	ncov	EPI_ISL_434177	MT632970.1	2020-03-28	North America	USA	Washington	Yakima County	North America	USA	Washington	genome	29868	Human	?	?	19B	A.1	S	Washington State Department of Health	Seattle Flu Study	Chu et al et al	https://www.gisaid.org	?	?	29/04/2020
USA/WA-S418/2020	ncov	EPI_ISL_434178	MT632968.1	2020-03-25	North America	USA	Washington	Yakima County	North America	USA	Washington	genome	29868	Human	?	?	19B	A.1	S	Washington State Department of Health	Seattle Flu Study	Chu et al et al	https://www.gisaid.org	?	?	29/04/2020
USA/WA-S419/2020	ncov	EPI_ISL_434179	MT632875.1	2020-03-28	North America	USA	Washington	Yakima County	North America	USA	Washington	genome	29871	Human	?	?	19B	A.1	S	Washington State Department of Health	Seattle Flu Study	Chu et al et al	https://www.gisaid.org	?	?	29/04/2020
USA/WA-S42/2020	ncov	EPI_ISL_417095	MT627295.1	2020-02-28	North America	USA	Washington	King County	North America	USA	Washington	genome	29858	Human	?	?	19B	A.1	S	Washington State Department of Health	Seattle Flu Study	Chu etl al et al	https://www.gisaid.org	Cryptic transmission of SARS-CoV-2 in Washington State	https://doi.dx.org/10.1101/2020.04.02.20051417	24/03/2020
USA/WA-S420/2020	ncov	EPI_ISL_434180	MT633024.1	2020-03-28	North America	USA	Washington	Yakima County	North America	USA	Washington	genome	29857	Human	?	?	19B	A.1	S	Washington State Department of Health	Seattle Flu Study	Chu et al et al	https://www.gisaid.org	?	?	29/04/2020
USA/WA-S421/2020	ncov	EPI_ISL_434181	MT632767.1	2020-03-30	North America	USA	Washington	King County	North America	USA	Washington	genome	29823	Human	?	?	20A	B.1	O	Washington State Department of Health	Seattle Flu Study	Chu et al et al	https://www.gisaid.org	?	?	29/04/2020
USA/WA-S422/2020	ncov	EPI_ISL_434182	MT632975.1	2020-03-25	North America	USA	Washington	Yakima County	North America	USA	Washington	genome	29878	Human	?	?	19B	A.1	S	Washington State Department of Health	Seattle Flu Study	Chu et al et al	https://www.gisaid.org	?	?	29/04/2020
USA/WA-S423/2020	ncov	EPI_ISL_434183	MT633003.1	2020-03-28	North America	USA	Washington	Yakima County	North America	USA	Washington	genome	29865	Human	?	?	19B	A.1	S	Washington State Department of Health	Seattle Flu Study	Chu et al et al	https://www.gisaid.org	?	?	29/04/2020
USA/WA-S424/2020	ncov	EPI_ISL_434184	MT632997.1	2020-03-28	North America	USA	Washington	Yakima County	North America	USA	Washington	genome	29855	Human	?	?	19B	A.1	S	Washington State Department of Health	Seattle Flu Study	Chu et al et al	https://www.gisaid.org	?	?	29/04/2020
USA/WA-S425/2020	ncov	EPI_ISL_434185	MT632948.1	2020-03-28	North America	USA	Washington	Yakima County	North America	USA	Washington	genome	29860	Human	?	?	19B	A.1	S	Washington State Department of Health	Seattle Flu Study	Chu et al et al	https://www.gisaid.org	?	?	29/04/2020
USA/WA-S426/2020	ncov	EPI_ISL_434186	MT632922.1	2020-03-28	North America	USA	Washington	Yakima County	North America	USA	Washington	genome	29868	Human	?	?	19B	A.1	S	Washington State Department of Health	Seattle Flu Study	Chu et al et al	https://www.gisaid.org	?	?	29/04/2020
USA/WA-S427/2020	ncov	EPI_ISL_434187	MT632963.1	2020-03-28	North America	USA	Washington	Yakima County	North America	USA	Washington	genome	29871	Human	?	?	19B	A.1	S	Washington State Department of Health	Seattle Flu Study	Chu et al et al	https://www.gisaid.org	?	?	29/04/2020
USA/WA-S428/2020	ncov	EPI_ISL_434188	MT632928.1	2020-03-28	North America	USA	Washington	Yakima County	North America	USA	Washington	genome	29862	Human	?	?	19B	A.1	S	Washington State Department of Health	Seattle Flu Study	Chu et al et al	https://www.gisaid.org	?	?	29/04/2020
USA/WA-S429/2020	ncov	EPI_ISL_434189	MT633028.1	2020-03-25	North America	USA	Washington	Yakima County	North America	USA	Washington	genome	29857	Human	?	?	19B	A.1	S	Washington State Department of Health	Seattle Flu Study	Chu et al et al	https://www.gisaid.org	?	?	29/04/2020
USA/WA-S43/2020	ncov	EPI_ISL_417096	MT627276.1	2020-02-27	North America	USA	Washington		North America	USA	Washington	genome	29850	Human	?	?	19B	A.1	S	Washington State Department of Health	Seattle Flu Study	Chu etl al et al	https://www.gisaid.org	Cryptic transmission of SARS-CoV-2 in Washington State	https://doi.dx.org/10.1101/2020.04.02.20051417	24/03/2020
USA/WA-S430/2020	ncov	EPI_ISL_434190	MT633034.1	2020-03-25	North America	USA	Washington	Yakima County	North America	USA	Washington	genome	29868	Human	?	?	19B	A.1	S	Washington State Department of Health	Seattle Flu Study	Chu et al et al	https://www.gisaid.org	?	?	29/04/2020
USA/WA-S431/2020	ncov	EPI_ISL_434191	MT632967.1	2020-03-28	North America	USA	Washington	Snohomish County	North America	USA	Washington	genome	29859	Human	?	?	20C	B.1.21	GH	Washington State Department of Health	Seattle Flu Study	Chu et al et al	https://www.gisaid.org	?	?	29/04/2020
USA/WA-S432/2020	ncov	EPI_ISL_434192	MT632995.1	2020-03-28	North America	USA	Washington	Yakima County	North America	USA	Washington	genome	29870	Human	?	?	19B	A.1	S	Washington State Department of Health	Seattle Flu Study	Chu et al et al	https://www.gisaid.org	?	?	29/04/2020
USA/WA-S433/2020	ncov	EPI_ISL_434193	MT632939.1	2020-03-28	North America	USA	Washington	Yakima County	North America	USA	Washington	genome	29868	Human	?	?	19B	A.1	S	Washington State Department of Health	Seattle Flu Study	Chu et al et al	https://www.gisaid.org	?	?	29/04/2020
USA/WA-S434/2020	ncov	EPI_ISL_434194	MT632945.1	2020-03-28	North America	USA	Washington	Snohomish County	North America	USA	Washington	genome	29852	Human	?	?	20C	B.1.21	GH	Washington State Department of Health	Seattle Flu Study	Chu et al et al	https://www.gisaid.org	?	?	29/04/2020
USA/WA-S436/2020	ncov	EPI_ISL_434196	MT633020.1	2020-03-31	North America	USA	Washington	Yakima County	North America	USA	Washington	genome	29863	Human	?	?	19B	A.1	S	Washington State Department of Health	Seattle Flu Study	Chu et al et al	https://www.gisaid.org	?	?	29/04/2020
USA/WA-S437/2020	ncov	EPI_ISL_434197	MT632866.1	2020-03-31	North America	USA	Washington	Yakima County	North America	USA	Washington	genome	29862	Human	?	?	19B	A.1	S	Washington State Department of Health	Seattle Flu Study	Chu et al et al	https://www.gisaid.org	?	?	29/04/2020
USA/WA-S438/2020	ncov	EPI_ISL_434198	MT632899.1	2020-04-01	North America	USA	Washington	Asotin County	North America	USA	Washington	genome	29854	Human	?	?	20C	B.1.370	GH	Washington State Department of Health	Seattle Flu Study	Chu et al et al	https://www.gisaid.org	?	?	29/04/2020
USA/WA-S439/2020	ncov	EPI_ISL_434199	MT632790.1	2020-04-02	North America	USA	Washington	Pierce County WA	North America	USA	Washington	genome	29868	Human	?	?	19B	A.1	S	Washington State Department of Health	Seattle Flu Study	Chu et al et al	https://www.gisaid.org	?	?	29/04/2020
USA/WA-S44/2020	ncov	EPI_ISL_417097	MT627275.1	2020-02-28	North America	USA	Washington		North America	USA	Washington	genome	29856	Human	?	?	19B	A.1	S	Washington State Department of Health	Seattle Flu Study	Chu etl al et al	https://www.gisaid.org	Cryptic transmission of SARS-CoV-2 in Washington State	https://doi.dx.org/10.1101/2020.04.02.20051417	24/03/2020
USA/WA-S440/2020	ncov	EPI_ISL_434200	MT633035.1	2020-04-01	North America	USA	Washington	Yakima County	North America	USA	Washington	genome	29857	Human	?	?	19B	A.1	S	Washington State Department of Health	Seattle Flu Study	Chu et al et al	https://www.gisaid.org	?	?	29/04/2020
USA/WA-S441/2020	ncov	EPI_ISL_434201	MT632909.1	2020-03-31	North America	USA	Washington	Pierce County WA	North America	USA	Washington	genome	29830	Human	?	?	19B	A.1	S	Washington State Department of Health	Seattle Flu Study	Chu et al et al	https://www.gisaid.org	?	?	29/04/2020
USA/WA-S442/2020	ncov	EPI_ISL_434202	MT632991.1	2020-03-26	North America	USA	Washington	Yakima County	North America	USA	Washington	genome	29855	Human	?	?	19B	A.1	S	Washington State Department of Health	Seattle Flu Study	Chu et al et al	https://www.gisaid.org	?	?	29/04/2020
USA/WA-S444/2020	ncov	EPI_ISL_434204	MT632863.1	2020-04-01	North America	USA	Washington	Pierce County WA	North America	USA	Washington	genome	29860	Human	?	?	19B	A.1	S	Washington State Department of Health	Seattle Flu Study	Chu et al et al	https://www.gisaid.org	?	?	29/04/2020
USA/WA-S445/2020	ncov	EPI_ISL_434205	MT632960.1	2020-04-01	North America	USA	Washington	Yakima County	North America	USA	Washington	genome	29868	Human	?	?	19B	A.1	S	Washington State Department of Health	Seattle Flu Study	Chu et al et al	https://www.gisaid.org	?	?	29/04/2020
USA/WA-S446/2020	ncov	EPI_ISL_434206	MT632952.1	2020-04-01	North America	USA	Washington	Yakima County	North America	USA	Washington	genome	29860	Human	?	?	19B	A.1	S	Washington State Department of Health	Seattle Flu Study	Chu et al et al	https://www.gisaid.org	?	?	29/04/2020
USA/WA-S447/2020	ncov	EPI_ISL_434207	MT632916.1	2020-04-01	North America	USA	Washington	Franklin County WA	North America	USA	Washington	genome	29851	Human	?	?	19B	A.1	S	Washington State Department of Health	Seattle Flu Study	Chu et al et al	https://www.gisaid.org	?	?	29/04/2020
USA/WA-S448/2020	ncov	EPI_ISL_434208	MT633013.1	2020-04-01	North America	USA	Washington	Yakima County	North America	USA	Washington	genome	29861	Human	?	?	19B	A.1	S	Washington State Department of Health	Seattle Flu Study	Chu et al et al	https://www.gisaid.org	?	?	29/04/2020
USA/WA-S449/2020	ncov	EPI_ISL_434209	MT632810.1	2020-03-31	North America	USA	Washington	Skagit County	North America	USA	Washington	genome	29872	Human	?	?	20C	B.1	GH	Washington State Department of Health	Seattle Flu Study	Chu et al et al	https://www.gisaid.org	?	?	29/04/2020
USA/WA-S45/2020	ncov	EPI_ISL_417098	MT627307.1	2020-02-29	North America	USA	Washington		North America	USA	Washington	genome	29855	Human	?	?	19B	A.1	S	Washington State Department of Health	Seattle Flu Study	Chu etl al et al	https://www.gisaid.org	Cryptic transmission of SARS-CoV-2 in Washington State	https://doi.dx.org/10.1101/2020.04.02.20051417	24/03/2020
USA/WA-S450/2020	ncov	EPI_ISL_434210	MT632891.1	2020-03-31	North America	USA	Washington	Yakima County	North America	USA	Washington	genome	29801	Human	?	?	19B	A.1	S	Washington State Department of Health	Seattle Flu Study	Chu et al et al	https://www.gisaid.org	?	?	29/04/2020
USA/WA-S451/2020	ncov	EPI_ISL_434211	MT632880.1	2020-03-31	North America	USA	Washington	Pierce County WA	North America	USA	Washington	genome	29857	Human	?	?	19B	A.1	S	Washington State Department of Health	Seattle Flu Study	Chu et al et al	https://www.gisaid.org	?	?	29/04/2020
USA/WA-S452/2020	ncov	EPI_ISL_434212	MT632992.1	2020-03-31	North America	USA	Washington	Yakima County	North America	USA	Washington	genome	29859	Human	?	?	19B	A.1	S	Washington State Department of Health	Seattle Flu Study	Chu et al et al	https://www.gisaid.org	?	?	29/04/2020
USA/WA-S453/2020	ncov	EPI_ISL_434213	MT632861.1	2020-03-30	North America	USA	Washington	Mason County	North America	USA	Washington	genome	29869	Human	?	?	20B	B.1.1	GR	Washington State Department of Health	Seattle Flu Study	Chu et al et al	https://www.gisaid.org	?	?	29/04/2020
USA/WA-S454/2020	ncov	EPI_ISL_434214	MT632795.1	2020-03-31	North America	USA	Washington	Pierce County WA	North America	USA	Washington	genome	29864	Human	?	?	19B	A.1	S	Washington State Department of Health	Seattle Flu Study	Chu et al et al	https://www.gisaid.org	?	?	29/04/2020
USA/WA-S455/2020	ncov	EPI_ISL_434215	MT632850.1	2020-03-31	North America	USA	Washington	Pierce County WA	North America	USA	Washington	genome	29868	Human	?	?	19B	A.1	S	Washington State Department of Health	Seattle Flu Study	Chu et al et al	https://www.gisaid.org	?	?	29/04/2020
USA/WA-S456/2020	ncov	EPI_ISL_434216	MT632770.1	2020-04-06	North America	USA	Washington	Snohomish County	North America	USA	Washington	genome	29867	Human	?	?	20C	B.1.371	GH	Washington State Department of Health	Seattle Flu Study	Chu et al et al	https://www.gisaid.org	?	?	29/04/2020
USA/WA-S457/2020	ncov	EPI_ISL_434217	MT632853.1	2020-04-02	North America	USA	Washington	Yakima County	North America	USA	Washington	genome	29863	Human	?	?	20C	B.1	GH	Washington State Department of Health	Seattle Flu Study	Chu et al et al	https://www.gisaid.org	?	?	29/04/2020
USA/WA-S458/2020	ncov	EPI_ISL_434218	MT632777.1	2020-04-06	North America	USA	Washington	Snohomish County	North America	USA	Washington	genome	29870	Human	?	?	20C	B.1.371	GH	Washington State Department of Health	Seattle Flu Study	Chu et al et al	https://www.gisaid.org	?	?	29/04/2020
USA/WA-S459/2020	ncov	EPI_ISL_434219	MT632923.1	2020-04-06	North America	USA	Washington	Snohomish County	North America	USA	Washington	genome	29813	Human	?	?	19B	A.1	S	Washington State Department of Health	Seattle Flu Study	Chu et al et al	https://www.gisaid.org	?	?	29/04/2020
USA/WA-S46/2020	ncov	EPI_ISL_417099	MT627299.1	2020-02-29	North America	USA	Washington		North America	USA	Washington	genome	29859	Human	?	?	19B	A.1	S	Washington State Department of Health	Seattle Flu Study	Chu etl al et al	https://www.gisaid.org	Cryptic transmission of SARS-CoV-2 in Washington State	https://doi.dx.org/10.1101/2020.04.02.20051417	24/03/2020
USA/WA-S460/2020	ncov	EPI_ISL_434220	MT632937.1	2020-04-05	North America	USA	Washington	King County	North America	USA	Washington	genome	29871	Human	?	?	20C	B.1	GH	Washington State Department of Health	Seattle Flu Study	Chu et al et al	https://www.gisaid.org	?	?	29/04/2020
USA/WA-S461/2020	ncov	EPI_ISL_434221	MT632792.1	2020-04-06	North America	USA	Washington	Snohomish County	North America	USA	Washington	genome	29867	Human	?	?	20C	B.1.371	GH	Washington State Department of Health	Seattle Flu Study	Chu et al et al	https://www.gisaid.org	?	?	29/04/2020
USA/WA-S462/2020	ncov	EPI_ISL_434222	MT632796.1	2020-04-02	North America	USA	Washington	Yakima County	North America	USA	Washington	genome	29857	Human	?	?	20C	B.1	GH	Washington State Department of Health	Seattle Flu Study	Chu et al et al	https://www.gisaid.org	?	?	29/04/2020
USA/WA-S463/2020	ncov	EPI_ISL_434223	MT632964.1	2020-04-04	North America	USA	Washington	Yakima County	North America	USA	Washington	genome	29857	Human	?	?	19B	A.1	S	Washington State Department of Health	Seattle Flu Study	Chu et al et al	https://www.gisaid.org	?	?	29/04/2020
USA/WA-S464/2020	ncov	EPI_ISL_434224	MT632896.1	2020-04-04	North America	USA	Washington	King County	North America	USA	Washington	genome	29857	Human	?	?	20C	B.1	GH	Washington State Department of Health	Seattle Flu Study	Chu et al et al	https://www.gisaid.org	?	?	29/04/2020
USA/WA-S465/2020	ncov	EPI_ISL_434225	MT632876.1	2020-04-01	North America	USA	Washington	Pierce County WA	North America	USA	Washington	genome	29857	Human	?	?	19B	A.1	S	Washington State Department of Health	Seattle Flu Study	Chu et al et al	https://www.gisaid.org	?	?	29/04/2020
USA/WA-S466/2020	ncov	EPI_ISL_434226	MT632804.1	2020-04-01	North America	USA	Washington	Yakima County	North America	USA	Washington	genome	29875	Human	?	?	19B	A.1	S	Washington State Department of Health	Seattle Flu Study	Chu et al et al	https://www.gisaid.org	?	?	29/04/2020
USA/WA-S467/2020	ncov	EPI_ISL_434227	MT632887.1	2020-04-02	North America	USA	Washington	Yakima County	North America	USA	Washington	genome	29859	Human	?	?	19B	A.1	S	Washington State Department of Health	Seattle Flu Study	Chu et al et al	https://www.gisaid.org	?	?	29/04/2020
USA/WA-S468/2020	ncov	EPI_ISL_434228	MT632984.1	2020-04-05	North America	USA	Washington	King County	North America	USA	Washington	genome	29862	Human	?	?	20C	B.1	GH	Washington State Department of Health	Seattle Flu Study	Chu et al et al	https://www.gisaid.org	?	?	29/04/2020
USA/WA-S469/2020	ncov	EPI_ISL_434229	MT632940.1	2020-04-05	North America	USA	Washington	King County	North America	USA	Washington	genome	29846	Human	?	?	20C	B.1	GH	Washington State Department of Health	Seattle Flu Study	Chu et al et al	https://www.gisaid.org	?	?	29/04/2020
USA/WA-S47/2020	ncov	EPI_ISL_417100	MT627267.1	2020-02-29	North America	USA	Washington	Snohomish County	North America	USA	Washington	genome	29860	Human	?	?	19B	A.1	S	Washington State Department of Health	Seattle Flu Study	Chu etl al et al	https://www.gisaid.org	Cryptic transmission of SARS-CoV-2 in Washington State	https://doi.dx.org/10.1101/2020.04.02.20051417	24/03/2020
USA/WA-S470/2020	ncov	EPI_ISL_434230	MT632962.1	2020-04-05	North America	USA	Washington	King County	North America	USA	Washington	genome	29862	Human	?	?	20C	B.1	GH	Washington State Department of Health	Seattle Flu Study	Chu et al et al	https://www.gisaid.org	?	?	29/04/2020
USA/WA-S471/2020	ncov	EPI_ISL_434231	MT632769.1	2020-04-06	North America	USA	Washington	Snohomish County	North America	USA	Washington	genome	29851	Human	?	?	20C	B.1.371	GH	Washington State Department of Health	Seattle Flu Study	Chu et al et al	https://www.gisaid.org	?	?	29/04/2020
USA/WA-S472/2020	ncov	EPI_ISL_434232	MT632825.1	2020-04-05	North America	USA	Washington	Yakima County	North America	USA	Washington	genome	29852	Human	?	?	20B	B.1.1	GR	Washington State Department of Health	Seattle Flu Study	Chu et al et al	https://www.gisaid.org	?	?	29/04/2020
USA/WA-S473/2020	ncov	EPI_ISL_434233	?	2020-04-03	North America	USA	Washington	Yakima County	North America	USA	Washington	genome	29869	Human	?	?	19B	A.1	S	Washington State Department of Health	Seattle Flu Study	Chu et al et al	https://www.gisaid.org	?	?	29/04/2020
USA/WA-S474/2020	ncov	EPI_ISL_434234	MT632955.1	2020-04-01	North America	USA	Washington	King County	North America	USA	Washington	genome	29868	Human	?	?	20C	B.1	GH	Washington State Department of Health	Seattle Flu Study	Chu et al et al	https://www.gisaid.org	?	?	29/04/2020
USA/WA-S475/2020	ncov	EPI_ISL_434235	MT632936.1	2020-04-01	North America	USA	Washington	King County	North America	USA	Washington	genome	29864	Human	?	?	20C	B.1	GH	Washington State Department of Health	Seattle Flu Study	Chu et al et al	https://www.gisaid.org	?	?	29/04/2020
USA/WA-S476/2020	ncov	EPI_ISL_434236	MT632985.1	2020-04-03	North America	USA	Washington	Yakima County	North America	USA	Washington	genome	29868	Human	?	?	19B	A.1	S	Washington State Department of Health	Seattle Flu Study	Chu et al et al	https://www.gisaid.org	?	?	29/04/2020
USA/WA-S477/2020	ncov	EPI_ISL_434237	MT632987.1	2020-04-05	North America	USA	Washington	King County	North America	USA	Washington	genome	29867	Human	?	?	20C	B.1	GH	Washington State Department of Health	Seattle Flu Study	Chu et al et al	https://www.gisaid.org	?	?	29/04/2020
USA/WA-S478/2020	ncov	EPI_ISL_434238	MT633030.1	2020-04-01	North America	USA	Washington	Yakima County	North America	USA	Washington	genome	29862	Human	?	?	19B	A.1	S	Washington State Department of Health	Seattle Flu Study	Chu et al et al	https://www.gisaid.org	?	?	29/04/2020
USA/WA-S479/2020	ncov	EPI_ISL_434239	MT632958.1	2020-04-04	North America	USA	Washington	Yakima County	North America	USA	Washington	genome	29856	Human	?	?	19B	A.1	S	Washington State Department of Health	Seattle Flu Study	Chu et al et al	https://www.gisaid.org	?	?	29/04/2020
USA/WA-S48/2020	ncov	EPI_ISL_417101	MT627279.1	2020-02-29	North America	USA	Washington	Snohomish County	North America	USA	Washington	genome	29856	Human	?	?	19B	A.1	S	Washington State Department of Health	Seattle Flu Study	Chu etl al et al	https://www.gisaid.org	Cryptic transmission of SARS-CoV-2 in Washington State	https://doi.dx.org/10.1101/2020.04.02.20051417	24/03/2020
USA/WA-S480/2020	ncov	EPI_ISL_434240	MT632905.1	2020-04-05	North America	USA	Washington	King County	North America	USA	Washington	genome	29859	Human	?	?	20C	B.1.21	GH	Washington State Department of Health	Seattle Flu Study	Chu et al et al	https://www.gisaid.org	?	?	29/04/2020
USA/WA-S481/2020	ncov	EPI_ISL_434241	?	2020-04-02	North America	USA	Washington	Yakima County	North America	USA	Washington	genome	29825	Human	?	?	20B	B.1.1	GR	Washington State Department of Health	Seattle Flu Study	Chu et al et al	https://www.gisaid.org	?	?	29/04/2020
USA/WA-S482/2020	ncov	EPI_ISL_434242	MT632783.1	2020-04-06	North America	USA	Washington	Snohomish County	North America	USA	Washington	genome	29863	Human	?	?	20C	B.1.371	GH	Washington State Department of Health	Seattle Flu Study	Chu et al et al	https://www.gisaid.org	?	?	29/04/2020
USA/WA-S483/2020	ncov	EPI_ISL_434243	MT632971.1	2020-04-05	North America	USA	Washington	King County	North America	USA	Washington	genome	29863	Human	?	?	20C	B.1	GH	Washington State Department of Health	Seattle Flu Study	Chu et al et al	https://www.gisaid.org	?	?	29/04/2020
USA/WA-S484/2020	ncov	EPI_ISL_434244	MT632766.1	2020-04-02	North America	USA	Washington	Pierce County WA	North America	USA	Washington	genome	29877	Human	?	?	19B	A.1	S	Washington State Department of Health	Seattle Flu Study	Chu et al et al	https://www.gisaid.org	?	?	29/04/2020
USA/WA-S485/2020	ncov	EPI_ISL_434245	MT632974.1	2020-04-01	North America	USA	Washington	Yakima County	North America	USA	Washington	genome	29868	Human	?	?	19B	A.1	S	Washington State Department of Health	Seattle Flu Study	Chu et al et al	https://www.gisaid.org	?	?	29/04/2020
USA/WA-S486/2020	ncov	EPI_ISL_434246	MT632993.1	2020-04-01	North America	USA	Washington	Yakima County	North America	USA	Washington	genome	29868	Human	?	?	19B	A.1	S	Washington State Department of Health	Seattle Flu Study	Chu et al et al	https://www.gisaid.org	?	?	29/04/2020
USA/WA-S487/2020	ncov	EPI_ISL_434247	MT633039.1	2020-03-31	North America	USA	Washington	Yakima County	North America	USA	Washington	genome	29868	Human	?	?	19B	A.1	S	Washington State Department of Health	Seattle Flu Study	Chu et al et al	https://www.gisaid.org	?	?	29/04/2020
USA/WA-S488/2020	ncov	EPI_ISL_434248	MT632884.1	2020-04-01	North America	USA	Washington	King County	North America	USA	Washington	genome	29860	Human	?	?	19B	A.1	S	Washington State Department of Health	Seattle Flu Study	Chu et al et al	https://www.gisaid.org	?	?	29/04/2020
USA/WA-S489/2020	ncov	EPI_ISL_434249	MT632894.1	2020-04-02	North America	USA	Washington	Snohomish County	North America	USA	Washington	genome	29849	Human	?	?	19B	A.1	S	Washington State Department of Health	Seattle Flu Study	Chu et al et al	https://www.gisaid.org	?	?	29/04/2020
USA/WA-S49/2020	ncov	EPI_ISL_417102	MT627260.1	2020-03-04	North America	USA	Washington	King County	North America	USA	Washington	genome	29857	Human	?	?	19B	A.1	S	Washington State Department of Health	Seattle Flu Study	Chu etl al et al	https://www.gisaid.org	Cryptic transmission of SARS-CoV-2 in Washington State	https://doi.dx.org/10.1101/2020.04.02.20051417	24/03/2020
USA/WA-S490/2020	ncov	EPI_ISL_434250	MT632852.1	2020-03-31	North America	USA	Washington	Pierce County WA	North America	USA	Washington	genome	29848	Human	?	?	19B	A.1	S	Washington State Department of Health	Seattle Flu Study	Chu et al et al	https://www.gisaid.org	?	?	29/04/2020
USA/WA-S491/2020	ncov	EPI_ISL_434251	MT632788.1	2020-04-02	North America	USA	Washington	Pierce County WA	North America	USA	Washington	genome	29859	Human	?	?	19B	A.1	S	Washington State Department of Health	Seattle Flu Study	Chu et al et al	https://www.gisaid.org	?	?	29/04/2020
USA/WA-S492/2020	ncov	EPI_ISL_434252	MT632965.1	2020-03-26	North America	USA	Washington	Yakima County	North America	USA	Washington	genome	29869	Human	?	?	19B	A.1	S	Washington State Department of Health	Seattle Flu Study	Chu et al et al	https://www.gisaid.org	?	?	29/04/2020
USA/WA-S493/2020	ncov	EPI_ISL_434253	MT632981.1	2020-04-01	North America	USA	Washington	Yakima County	North America	USA	Washington	genome	29868	Human	?	?	19B	A.1	S	Washington State Department of Health	Seattle Flu Study	Chu et al et al	https://www.gisaid.org	?	?	29/04/2020
USA/WA-S494/2020	ncov	EPI_ISL_434254	MT632920.1	2020-04-01	North America	USA	Washington	Yakima County	North America	USA	Washington	genome	29869	Human	?	?	19B	A.1	S	Washington State Department of Health	Seattle Flu Study	Chu et al et al	https://www.gisaid.org	?	?	29/04/2020
USA/WA-S495/2020	ncov	EPI_ISL_434255	MT632858.1	2020-04-01	North America	USA	Washington	King County	North America	USA	Washington	genome	29861	Human	?	?	20C	B.1.21	GH	Washington State Department of Health	Seattle Flu Study	Chu et al et al	https://www.gisaid.org	?	?	29/04/2020
USA/WA-S496/2020	ncov	EPI_ISL_434256	MT632805.1	2020-03-31	North America	USA	Washington	Pierce County WA	North America	USA	Washington	genome	29852	Human	?	?	19B	A.1	S	Washington State Department of Health	Seattle Flu Study	Chu et al et al	https://www.gisaid.org	?	?	29/04/2020
USA/WA-S497/2020	ncov	EPI_ISL_434257	MT632890.1	2020-03-31	North America	USA	Washington	Yakima County	North America	USA	Washington	genome	29868	Human	?	?	19B	A.1	S	Washington State Department of Health	Seattle Flu Study	Chu et al et al	https://www.gisaid.org	?	?	29/04/2020
USA/WA-S498/2020	ncov	EPI_ISL_434258	MT633038.1	2020-04-01	North America	USA	Washington	Yakima County	North America	USA	Washington	genome	29862	Human	?	?	19B	A.1	S	Washington State Department of Health	Seattle Flu Study	Chu et al et al	https://www.gisaid.org	?	?	29/04/2020
USA/WA-S499/2020	ncov	EPI_ISL_434259	MT632860.1	2020-03-31	North America	USA	Washington	Pierce County WA	North America	USA	Washington	genome	29860	Human	?	?	19B	A.1	S	Washington State Department of Health	Seattle Flu Study	Chu et al et al	https://www.gisaid.org	?	?	29/04/2020
USA/WA-S5/2020	ncov	EPI_ISL_416460	MT598640.1	2020-02-29	North America	USA	Washington	King County	North America	USA	Washington	genome	29856	Human	?	?	19B	A.1	S	Seattle Flu Study	Seattle Flu Study	Chu et al et al	https://www.gisaid.org	Cryptic transmission of SARS-CoV-2 in Washington State	https://doi.dx.org/10.1101/2020.04.02.20051417	22/03/2020
USA/WA-S50/2020	ncov	EPI_ISL_417103	MT627236.1	2020-03-05	North America	USA	Washington	King County	North America	USA	Washington	genome	29855	Human	?	?	19B	A.1	S	Washington State Department of Health	Seattle Flu Study	Chu etl al et al	https://www.gisaid.org	Cryptic transmission of SARS-CoV-2 in Washington State	https://doi.dx.org/10.1101/2020.04.02.20051417	24/03/2020
USA/WA-S500/2020	ncov	EPI_ISL_434260	MT632778.1	2020-03-25	North America	USA	Washington	Yakima County	North America	USA	Washington	genome	29854	Human	?	?	20A	B.1	GH	Washington State Department of Health	Seattle Flu Study	Chu et al et al	https://www.gisaid.org	?	?	29/04/2020
USA/WA-S502/2020	ncov	EPI_ISL_434262	MT632826.1	2020-03-24	North America	USA	Washington	Yakima County	North America	USA	Washington	genome	29868	Human	?	?	20C	B.1	GH	Washington State Department of Health	Seattle Flu Study	Chu et al et al	https://www.gisaid.org	?	?	29/04/2020
USA/WA-S503/2020	ncov	EPI_ISL_434263	MT632959.1	2020-03-25	North America	USA	Washington	King County	North America	USA	Washington	genome	29868	Human	?	?	19B	A.1	S	Washington State Department of Health	Seattle Flu Study	Chu et al et al	https://www.gisaid.org	?	?	29/04/2020
USA/WA-S504/2020	ncov	EPI_ISL_434264	MT633027.1	2020-04-01	North America	USA	Washington	Yakima County	North America	USA	Washington	genome	29857	Human	?	?	19B	A.1	S	Washington State Department of Health	Seattle Flu Study	Chu et al et al	https://www.gisaid.org	?	?	29/04/2020
USA/WA-S505/2020	ncov	EPI_ISL_434265	MT632833.1	2020-03-29	North America	USA	Washington	Pierce County WA	North America	USA	Washington	genome	29868	Human	?	?	19B	A.1	S	Washington State Department of Health	Seattle Flu Study	Chu et al et al	https://www.gisaid.org	?	?	29/04/2020
USA/WA-S506/2020	ncov	EPI_ISL_434266	MT632976.1	2020-04-01	North America	USA	Washington	Yakima County	North America	USA	Washington	genome	29868	Human	?	?	19B	A.1	S	Washington State Department of Health	Seattle Flu Study	Chu et al et al	https://www.gisaid.org	?	?	29/04/2020
USA/WA-S508/2020	ncov	EPI_ISL_434268	MT632871.1	2020-03-30	North America	USA	Washington	Yakima County	North America	USA	Washington	genome	29868	Human	?	?	20A	B.1.124	GH	Washington State Department of Health	Seattle Flu Study	Chu et al et al	https://www.gisaid.org	?	?	29/04/2020
USA/WA-S509/2020	ncov	EPI_ISL_434269	MT632982.1	2020-03-30	North America	USA	Washington	Yakima County	North America	USA	Washington	genome	29860	Human	?	?	19B	A.1	S	Washington State Department of Health	Seattle Flu Study	Chu et al et al	https://www.gisaid.org	?	?	29/04/2020
USA/WA-S51/2020	ncov	EPI_ISL_417104	MT627311.1	2020-03-03	North America	USA	Washington		North America	USA	Washington	genome	29854	Human	?	?	19B	A.1	S	Washington State Department of Health	Seattle Flu Study	Chu etl al et al	https://www.gisaid.org	Cryptic transmission of SARS-CoV-2 in Washington State	https://doi.dx.org/10.1101/2020.04.02.20051417	24/03/2020
USA/WA-S510/2020	ncov	EPI_ISL_434270	MT632793.1	2020-03-25	North America	USA	Washington	Yakima County	North America	USA	Washington	genome	29870	Human	?	?	19B	A.1	S	Washington State Department of Health	Seattle Flu Study	Chu et al et al	https://www.gisaid.org	?	?	29/04/2020
USA/WA-S511/2020	ncov	EPI_ISL_434271	MT632835.1	2020-03-24	North America	USA	Washington	Whatcom County	North America	USA	Washington	genome	29867	Human	?	?	20C	B.1.368	GH	Washington State Department of Health	Seattle Flu Study	Chu et al et al	https://www.gisaid.org	?	?	29/04/2020
USA/WA-S512/2020	ncov	EPI_ISL_434272	MT633018.1	2020-04-01	North America	USA	Washington	Yakima County	North America	USA	Washington	genome	29863	Human	?	?	19B	A.1	S	Washington State Department of Health	Seattle Flu Study	Chu et al et al	https://www.gisaid.org	?	?	29/04/2020
USA/WA-S513/2020	ncov	EPI_ISL_434273	MT633036.1	2020-04-01	North America	USA	Washington	Yakima County	North America	USA	Washington	genome	29857	Human	?	?	19B	A.1	S	Washington State Department of Health	Seattle Flu Study	Chu et al et al	https://www.gisaid.org	?	?	29/04/2020
USA/WA-S514/2020	ncov	EPI_ISL_434274	MT633000.1	2020-03-29	North America	USA	Washington	Snohomish County	North America	USA	Washington	genome	29868	Human	?	?	20C	B.1	GH	Washington State Department of Health	Seattle Flu Study	Chu et al et al	https://www.gisaid.org	?	?	29/04/2020
USA/WA-S515/2020	ncov	EPI_ISL_434275	MT633043.1	2020-04-01	North America	USA	Washington	Yakima County	North America	USA	Washington	genome	29846	Human	?	?	19B	A.1	S	Washington State Department of Health	Seattle Flu Study	Chu et al et al	https://www.gisaid.org	?	?	29/04/2020
USA/WA-S516/2020	ncov	EPI_ISL_434276	MT632998.1	2020-04-01	North America	USA	Washington	Yakima County	North America	USA	Washington	genome	29869	Human	?	?	19B	A.1	S	Washington State Department of Health	Seattle Flu Study	Chu et al et al	https://www.gisaid.org	?	?	29/04/2020
USA/WA-S517/2020	ncov	EPI_ISL_434277	MT632791.1	2020-03-24	North America	USA	Washington	Yakima County	North America	USA	Washington	genome	29879	Human	?	?	20C	B.1	GH	Washington State Department of Health	Seattle Flu Study	Chu et al et al	https://www.gisaid.org	?	?	29/04/2020
USA/WA-S519/2020	ncov	EPI_ISL_434279	MT632798.1	2020-03-27	North America	USA	Washington	Adams County WA	North America	USA	Washington	genome	29872	Human	?	?	19B	A.1	S	Washington State Department of Health	Seattle Flu Study	Chu et al et al	https://www.gisaid.org	?	?	29/04/2020
USA/WA-S52/2020	ncov	EPI_ISL_417105	?	2020-03-03	North America	USA	Washington	Snohomish County	North America	USA	Washington	genome	29863	Human	?	?	19B	A.1	S	Washington State Department of Health	Seattle Flu Study	Chu etl al et al	https://www.gisaid.org	Cryptic transmission of SARS-CoV-2 in Washington State	https://doi.dx.org/10.1101/2020.04.02.20051417	24/03/2020
USA/WA-S520/2020	ncov	EPI_ISL_434280	MT633006.1	2020-03-31	North America	USA	Washington	Yakima County	North America	USA	Washington	genome	29858	Human	?	?	19B	A.1	S	Washington State Department of Health	Seattle Flu Study	Chu et al et al	https://www.gisaid.org	?	?	29/04/2020
USA/WA-S521/2020	ncov	EPI_ISL_434281	MT632855.1	2020-03-25	North America	USA	Washington	Whatcom County	North America	USA	Washington	genome	29876	Human	?	?	20C	B.1	GH	Washington State Department of Health	Seattle Flu Study	Chu et al et al	https://www.gisaid.org	?	?	29/04/2020
USA/WA-S522/2020	ncov	EPI_ISL_434282	MT633023.1	2020-04-01	North America	USA	Washington	Yakima County	North America	USA	Washington	genome	29868	Human	?	?	19B	A.1	S	Washington State Department of Health	Seattle Flu Study	Chu et al et al	https://www.gisaid.org	?	?	29/04/2020
USA/WA-S523/2020	ncov	EPI_ISL_434283	MT632806.1	2020-03-26	North America	USA	Washington	King County	North America	USA	Washington	genome	29877	Human	?	?	20C	B.1.21	GH	Washington State Department of Health	Seattle Flu Study	Chu et al et al	https://www.gisaid.org	?	?	29/04/2020
USA/WA-S524/2020	ncov	EPI_ISL_434284	MT633016.1	2020-04-01	North America	USA	Washington	Yakima County	North America	USA	Washington	genome	29868	Human	?	?	19B	A.1	S	Washington State Department of Health	Seattle Flu Study	Chu et al et al	https://www.gisaid.org	?	?	29/04/2020
USA/WA-S525/2020	ncov	EPI_ISL_434285	MT632957.1	2020-04-01	North America	USA	Washington	Yakima County	North America	USA	Washington	genome	29868	Human	?	?	19B	A.1	S	Washington State Department of Health	Seattle Flu Study	Chu et al et al	https://www.gisaid.org	?	?	29/04/2020
USA/WA-S526/2020	ncov	EPI_ISL_434286	MT632840.1	2020-03-31	North America	USA	Washington	Pierce County WA	North America	USA	Washington	genome	29860	Human	?	?	19B	A.1	S	Washington State Department of Health	Seattle Flu Study	Chu et al et al	https://www.gisaid.org	?	?	29/04/2020
USA/WA-S527/2020	ncov	EPI_ISL_434287	MT632873.1	2020-03-31	North America	USA	Washington	Pierce County WA	North America	USA	Washington	genome	29863	Human	?	?	19B	A.1	S	Washington State Department of Health	Seattle Flu Study	Chu et al et al	https://www.gisaid.org	?	?	29/04/2020
USA/WA-S528/2020	ncov	EPI_ISL_434288	MT632983.1	2020-03-31	North America	USA	Washington	King County	North America	USA	Washington	genome	29840	Human	?	?	19B	A.1	S	Washington State Department of Health	Seattle Flu Study	Chu et al et al	https://www.gisaid.org	?	?	29/04/2020
USA/WA-S529/2020	ncov	EPI_ISL_434289	MT632820.1	2020-03-24	North America	USA	Washington	King County	North America	USA	Washington	genome	29856	Human	?	?	19B	A.1	S	Washington State Department of Health	Seattle Flu Study	Chu et al et al	https://www.gisaid.org	?	?	29/04/2020
USA/WA-S53/2020	ncov	EPI_ISL_417106	MT627308.1	2020-03-03	North America	USA	Washington	Snohomish County	North America	USA	Washington	genome	29858	Human	?	?	19B	A.1	S	Washington State Department of Health	Seattle Flu Study	Chu etl al et al	https://www.gisaid.org	Cryptic transmission of SARS-CoV-2 in Washington State	https://doi.dx.org/10.1101/2020.04.02.20051417	24/03/2020
USA/WA-S530/2020	ncov	EPI_ISL_434290	MT632869.1	2020-03-24	North America	USA	Washington	Yakima County	North America	USA	Washington	genome	29855	Human	?	?	20C	B.1	GH	Washington State Department of Health	Seattle Flu Study	Chu et al et al	https://www.gisaid.org	?	?	29/04/2020
USA/WA-S531/2020	ncov	EPI_ISL_434291	MT632929.1	2020-03-24	North America	USA	Washington		North America	USA	Washington	genome	29862	Human	?	?	20C	B.1.21	GH	Washington State Department of Health	Seattle Flu Study	Chu et al et al	https://www.gisaid.org	?	?	29/04/2020
USA/WA-S533/2020	ncov	EPI_ISL_434293	MT632829.1	2020-03-25	North America	USA	Washington	Yakima County	North America	USA	Washington	genome	29870	Human	?	?	20C	B.1	GH	Washington State Department of Health	Seattle Flu Study	Chu et al et al	https://www.gisaid.org	?	?	29/04/2020
USA/WA-S534/2020	ncov	EPI_ISL_434294	MT632857.1	2020-03-25	North America	USA	Washington		North America	USA	Washington	genome	29862	Human	?	?	20C	B.1	GH	Washington State Department of Health	Seattle Flu Study	Chu et al et al	https://www.gisaid.org	?	?	29/04/2020
USA/WA-S536/2020	ncov	EPI_ISL_434296	MT632831.1	2020-03-24	North America	USA	Washington	Whatcom County	North America	USA	Washington	genome	29868	Human	?	?	20C	B.1.368	GH	Washington State Department of Health	Seattle Flu Study	Chu et al et al	https://www.gisaid.org	?	?	29/04/2020
USA/WA-S538/2020	ncov	EPI_ISL_434298	MT632824.1	2020-03-31	North America	USA	Washington	Pierce County WA	North America	USA	Washington	genome	29872	Human	?	?	19B	A.1	S	Washington State Department of Health	Seattle Flu Study	Chu et al et al	https://www.gisaid.org	?	?	29/04/2020
USA/WA-S539/2020	ncov	EPI_ISL_434299	MT632881.1	2020-03-23	North America	USA	Washington	Pierce County WA	North America	USA	Washington	genome	29867	Human	?	?	19B	A.1	S	Washington State Department of Health	Seattle Flu Study	Chu et al et al	https://www.gisaid.org	?	?	29/04/2020
USA/WA-S54/2020	ncov	EPI_ISL_417107	MT627259.1	2020-03-05	North America	USA	Washington	King County	North America	USA	Washington	genome	29857	Human	?	?	19B	A.1	S	Washington State Department of Health	Seattle Flu Study	Chu etl al et al	https://www.gisaid.org	Cryptic transmission of SARS-CoV-2 in Washington State	https://doi.dx.org/10.1101/2020.04.02.20051417	24/03/2020
USA/WA-S540/2020	ncov	EPI_ISL_434300	MT632816.1	2020-03-24	North America	USA	Washington	Yakima County	North America	USA	Washington	genome	29877	Human	?	?	20C	B.1	GH	Washington State Department of Health	Seattle Flu Study	Chu et al et al	https://www.gisaid.org	?	?	29/04/2020
USA/WA-S541/2020	ncov	EPI_ISL_434301	MT632912.1	2020-03-24	North America	USA	Washington	Whatcom County	North America	USA	Washington	genome	29859	Human	?	?	20C	B.1.21	GH	Washington State Department of Health	Seattle Flu Study	Chu et al et al	https://www.gisaid.org	?	?	29/04/2020
USA/WA-S542/2020	ncov	EPI_ISL_434302	MT632947.1	2020-03-23	North America	USA	Washington	Adams County WA	North America	USA	Washington	genome	29859	Human	?	?	19B	A.1	S	Washington State Department of Health	Seattle Flu Study	Chu et al et al	https://www.gisaid.org	?	?	29/04/2020
USA/WA-S543/2020	ncov	EPI_ISL_434303	MT632799.1	2020-03-24	North America	USA	Washington	Yakima County	North America	USA	Washington	genome	29868	Human	?	?	20C	B.1	GH	Washington State Department of Health	Seattle Flu Study	Chu et al et al	https://www.gisaid.org	?	?	29/04/2020
USA/WA-S545/2020	ncov	EPI_ISL_434305	MT632874.1	2020-03-31	North America	USA	Washington	King County	North America	USA	Washington	genome	29859	Human	?	?	19B	A.1	S	Washington State Department of Health	Seattle Flu Study	Chu et al et al	https://www.gisaid.org	?	?	29/04/2020
USA/WA-S546/2020	ncov	EPI_ISL_434306	MT633004.1	2020-03-23	North America	USA	Washington	Adams County WA	North America	USA	Washington	genome	29857	Human	?	?	19B	A.1	S	Washington State Department of Health	Seattle Flu Study	Chu et al et al	https://www.gisaid.org	?	?	29/04/2020
USA/WA-S547/2020	ncov	EPI_ISL_434307	MT632878.1	2020-03-24	North America	USA	Washington	Yakima County	North America	USA	Washington	genome	29868	Human	?	?	20C	B.1	GH	Washington State Department of Health	Seattle Flu Study	Chu et al et al	https://www.gisaid.org	?	?	29/04/2020
USA/WA-S548/2020	ncov	EPI_ISL_434308	MT632786.1	2020-03-31	North America	USA	Washington	Pierce County WA	North America	USA	Washington	genome	29874	Human	?	?	19B	A.1	S	Washington State Department of Health	Seattle Flu Study	Chu et al et al	https://www.gisaid.org	?	?	29/04/2020
USA/WA-S549/2020	ncov	EPI_ISL_434309	MT632907.1	2020-03-30	North America	USA	Washington	Yakima County	North America	USA	Washington	genome	29868	Human	?	?	20C	B.1.26	GH	Washington State Department of Health	Seattle Flu Study	Chu et al et al	https://www.gisaid.org	?	?	29/04/2020
USA/WA-S55/2020	ncov	EPI_ISL_417108	MT627293.1	2020-02-29	North America	USA	Washington	King County	North America	USA	Washington	genome	29865	Human	?	?	19B	A.1	S	Washington State Department of Health	Seattle Flu Study	Chu etl al et al	https://www.gisaid.org	Cryptic transmission of SARS-CoV-2 in Washington State	https://doi.dx.org/10.1101/2020.04.02.20051417	24/03/2020
USA/WA-S550/2020	ncov	EPI_ISL_434310	MT632780.1	2020-03-24	North America	USA	Washington	Yakima County	North America	USA	Washington	genome	29868	Human	?	?	20C	B.1	GH	Washington State Department of Health	Seattle Flu Study	Chu et al et al	https://www.gisaid.org	?	?	29/04/2020
USA/WA-S551/2020	ncov	EPI_ISL_434311	MT632814.1	2020-03-24	North America	USA	Washington	Yakima County	North America	USA	Washington	genome	29877	Human	?	?	20C	B.1	GH	Washington State Department of Health	Seattle Flu Study	Chu et al et al	https://www.gisaid.org	?	?	29/04/2020
USA/WA-S553/2020	ncov	EPI_ISL_434313	MT632830.1	2020-03-31	North America	USA	Washington	Pierce County WA	North America	USA	Washington	genome	29868	Human	?	?	19B	A.1	S	Washington State Department of Health	Seattle Flu Study	Chu et al et al	https://www.gisaid.org	?	?	29/04/2020
USA/WA-S554/2020	ncov	EPI_ISL_434314	MT632946.1	2020-03-31	North America	USA	Washington	King County	North America	USA	Washington	genome	29859	Human	?	?	20C	B.1.21	GH	Washington State Department of Health	Seattle Flu Study	Chu et al et al	https://www.gisaid.org	?	?	29/04/2020
USA/WA-S555/2020	ncov	EPI_ISL_434315	MT632900.1	2020-03-30	North America	USA	Washington	Adams County WA	North America	USA	Washington	genome	29869	Human	?	?	19B	A.1	S	Washington State Department of Health	Seattle Flu Study	Chu et al et al	https://www.gisaid.org	?	?	29/04/2020
USA/WA-S556/2020	ncov	EPI_ISL_434316	MT632904.1	2020-03-29	North America	USA	Washington	Yakima County	North America	USA	Washington	genome	29868	Human	?	?	19B	A.1	S	Washington State Department of Health	Seattle Flu Study	Chu et al et al	https://www.gisaid.org	?	?	29/04/2020
USA/WA-S557/2020	ncov	EPI_ISL_434317	MT633021.1	2020-04-01	North America	USA	Washington	Yakima County	North America	USA	Washington	genome	29856	Human	?	?	19B	A.1	S	Washington State Department of Health	Seattle Flu Study	Chu et al et al	https://www.gisaid.org	?	?	29/04/2020
USA/WA-S559/2020	ncov	EPI_ISL_434319	MT632889.1	2020-03-27	North America	USA	Washington	Snohomish County	North America	USA	Washington	genome	29862	Human	?	?	20C	B.1.21	GH	Washington State Department of Health	Seattle Flu Study	Chu et al et al	https://www.gisaid.org	?	?	29/04/2020
USA/WA-S56/2020	ncov	EPI_ISL_417109	?	2020-03-05	North America	USA	Washington	King County	North America	USA	Washington	genome	29849	Human	?	?	19B	A.1	S	Washington State Department of Health	Seattle Flu Study	Chu etl al et al	https://www.gisaid.org	Cryptic transmission of SARS-CoV-2 in Washington State	https://doi.dx.org/10.1101/2020.04.02.20051417	24/03/2020
USA/WA-S560/2020	ncov	EPI_ISL_434320	MT632808.1	2020-03-24	North America	USA	Washington	Yakima County	North America	USA	Washington	genome	29868	Human	?	?	20C	B.1	GH	Washington State Department of Health	Seattle Flu Study	Chu et al et al	https://www.gisaid.org	?	?	29/04/2020
USA/WA-S561/2020	ncov	EPI_ISL_434321	MT632969.1	2020-03-30	North America	USA	Washington	King County	North America	USA	Washington	genome	29867	Human	?	?	20C	B.1	GH	Washington State Department of Health	Seattle Flu Study	Chu et al et al	https://www.gisaid.org	?	?	29/04/2020
USA/WA-S562/2020	ncov	EPI_ISL_434322	MT632844.1	2020-03-24	North America	USA	Washington	Whatcom County	North America	USA	Washington	genome	29857	Human	?	?	20C	B.1.320	GH	Washington State Department of Health	Seattle Flu Study	Chu et al et al	https://www.gisaid.org	?	?	29/04/2020
USA/WA-S563/2020	ncov	EPI_ISL_434323	MT632773.1	2020-03-31	North America	USA	Washington	Pierce County WA	North America	USA	Washington	genome	29840	Human	?	?	19B	A.1	S	Washington State Department of Health	Seattle Flu Study	Chu et al et al	https://www.gisaid.org	?	?	29/04/2020
USA/WA-S564/2020	ncov	EPI_ISL_434324	MT632854.1	2020-03-24	North America	USA	Washington	Yakima County	North America	USA	Washington	genome	29872	Human	?	?	20C	B.1	GH	Washington State Department of Health	Seattle Flu Study	Chu et al et al	https://www.gisaid.org	?	?	29/04/2020
USA/WA-S565/2020	ncov	EPI_ISL_434325	MT633012.1	2020-03-25	North America	USA	Washington	Whatcom County	North America	USA	Washington	genome	29850	Human	?	?	20A	B.1	GH	Washington State Department of Health	Seattle Flu Study	Chu et al et al	https://www.gisaid.org	?	?	29/04/2020
USA/WA-S567/2020	ncov	EPI_ISL_434327	MT632953.1	2020-03-25	North America	USA	Washington	King County	North America	USA	Washington	genome	29858	Human	?	?	19B	A.1	S	Washington State Department of Health	Seattle Flu Study	Chu et al et al	https://www.gisaid.org	?	?	29/04/2020
USA/WA-S568/2020	ncov	EPI_ISL_434328	MT632823.1	2020-03-31	North America	USA	Washington	Pierce County WA	North America	USA	Washington	genome	29856	Human	?	?	19B	A.1	S	Washington State Department of Health	Seattle Flu Study	Chu et al et al	https://www.gisaid.org	?	?	29/04/2020
USA/WA-S569/2020	ncov	EPI_ISL_434329	MT632908.1	2020-03-25	North America	USA	Washington	Grant County WA	North America	USA	Washington	genome	29868	Human	?	?	20C	B.1	GH	Washington State Department of Health	Seattle Flu Study	Chu et al et al	https://www.gisaid.org	?	?	29/04/2020
USA/WA-S57/2020	ncov	EPI_ISL_417110	?	2020-03-03	North America	USA	Washington		North America	USA	Washington	genome	29862	Human	?	?	19B	A.1	S	Washington State Department of Health	Seattle Flu Study	Chu etl al et al	https://www.gisaid.org	Cryptic transmission of SARS-CoV-2 in Washington State	https://doi.dx.org/10.1101/2020.04.02.20051417	24/03/2020
USA/WA-S570/2020	ncov	EPI_ISL_434330	MT632935.1	2020-03-24	North America	USA	Washington	Pierce County WA	North America	USA	Washington	genome	29863	Human	?	?	20C	B.1.21	GH	Washington State Department of Health	Seattle Flu Study	Chu et al et al	https://www.gisaid.org	?	?	29/04/2020
USA/WA-S571/2020	ncov	EPI_ISL_434331	?	2020-03-30	North America	USA	Washington	King County	North America	USA	Washington	genome	29855	Human	?	?	20C	B.1	GH	Washington State Department of Health	Seattle Flu Study	Chu et al et al	https://www.gisaid.org	?	?	29/04/2020
USA/WA-S572/2020	ncov	EPI_ISL_434332	MT632956.1	2020-03-26	North America	USA	Washington	King County	North America	USA	Washington	genome	29868	Human	?	?	19B	A.1	S	Washington State Department of Health	Seattle Flu Study	Chu et al et al	https://www.gisaid.org	?	?	29/04/2020
USA/WA-S573/2020	ncov	EPI_ISL_434333	MT632915.1	2020-03-26	North America	USA	Washington	Yakima County	North America	USA	Washington	genome	29852	Human	?	?	19B	A.1	S	Washington State Department of Health	Seattle Flu Study	Chu et al et al	https://www.gisaid.org	?	?	29/04/2020
USA/WA-S574/2020	ncov	EPI_ISL_434334	MT632842.1	2020-03-31	North America	USA	Washington	Pierce County WA	North America	USA	Washington	genome	29857	Human	?	?	19B	A.1	S	Washington State Department of Health	Seattle Flu Study	Chu et al et al	https://www.gisaid.org	?	?	29/04/2020
USA/WA-S575/2020	ncov	EPI_ISL_434335	MT632877.1	2020-03-31	North America	USA	Washington	Pierce County WA	North America	USA	Washington	genome	29859	Human	?	?	19B	A.1	S	Washington State Department of Health	Seattle Flu Study	Chu et al et al	https://www.gisaid.org	?	?	29/04/2020
USA/WA-S576/2020	ncov	EPI_ISL_434336	MT632821.1	2020-03-29	North America	USA	Washington	Pierce County WA	North America	USA	Washington	genome	29869	Human	?	?	19B	A.1	S	Washington State Department of Health	Seattle Flu Study	Chu et al et al	https://www.gisaid.org	?	?	29/04/2020
USA/WA-S577/2020	ncov	EPI_ISL_434337	MT632954.1	2020-03-28	North America	USA	Washington	Yakima County	North America	USA	Washington	genome	29860	Human	?	?	19B	A.1	S	Washington State Department of Health	Seattle Flu Study	Chu et al et al	https://www.gisaid.org	?	?	29/04/2020
USA/WA-S578/2020	ncov	EPI_ISL_434338	MT632921.1	2020-03-30	North America	USA	Washington	Yakima County	North America	USA	Washington	genome	29856	Human	?	?	19B	A.1	S	Washington State Department of Health	Seattle Flu Study	Chu et al et al	https://www.gisaid.org	?	?	29/04/2020
USA/WA-S579/2020	ncov	EPI_ISL_434339	MT633001.1	2020-03-24	North America	USA	Washington	Kittitas County	North America	USA	Washington	genome	29859	Human	?	?	19B	A.1	S	Washington State Department of Health	Seattle Flu Study	Chu et al et al	https://www.gisaid.org	?	?	29/04/2020
USA/WA-S58/2020	ncov	EPI_ISL_417111	MT627234.1	2020-03-05	North America	USA	Washington	Snohomish County	North America	USA	Washington	genome	29852	Human	?	?	19B	A.1	S	Washington State Department of Health	Seattle Flu Study	Chu etl al et al	https://www.gisaid.org	Cryptic transmission of SARS-CoV-2 in Washington State	https://doi.dx.org/10.1101/2020.04.02.20051417	24/03/2020
USA/WA-S581/2020	ncov	EPI_ISL_434341	MT632851.1	2020-03-30	North America	USA	Washington	Yakima County	North America	USA	Washington	genome	29868	Human	?	?	20C	B.1	GH	Washington State Department of Health	Seattle Flu Study	Chu et al et al	https://www.gisaid.org	?	?	29/04/2020
USA/WA-S582/2020	ncov	EPI_ISL_434342	MT632949.1	2020-03-31	North America	USA	Washington	Yakima County	North America	USA	Washington	genome	29863	Human	?	?	19B	A.1	S	Washington State Department of Health	Seattle Flu Study	Chu et al et al	https://www.gisaid.org	?	?	29/04/2020
USA/WA-S583/2020	ncov	EPI_ISL_434343	MT632943.1	2020-03-24	North America	USA	Washington	King County	North America	USA	Washington	genome	29857	Human	?	?	19B	A.1	S	Washington State Department of Health	Seattle Flu Study	Chu et al et al	https://www.gisaid.org	?	?	29/04/2020
USA/WA-S584/2020	ncov	EPI_ISL_434344	MT633042.1	2020-03-24	North America	USA	Washington	King County	North America	USA	Washington	genome	29850	Human	?	?	19B	A.1	S	Washington State Department of Health	Seattle Flu Study	Chu et al et al	https://www.gisaid.org	?	?	29/04/2020
USA/WA-S585/2020	ncov	EPI_ISL_434345	MT633046.1	2020-03-26	North America	USA	Washington	Yakima County	North America	USA	Washington	genome	29869	Human	?	?	19B	A.1	S	Washington State Department of Health	Seattle Flu Study	Chu et al et al	https://www.gisaid.org	?	?	29/04/2020
USA/WA-S586/2020	ncov	EPI_ISL_434346	MT632772.1	2020-03-31	North America	USA	Washington	Pierce County WA	North America	USA	Washington	genome	29858	Human	?	?	19B	A.1	S	Washington State Department of Health	Seattle Flu Study	Chu et al et al	https://www.gisaid.org	?	?	29/04/2020
USA/WA-S587/2020	ncov	EPI_ISL_438140	MT627924.1	2020-04-01	North America	USA	Washington		North America	USA	Washington	genome	29857	Human	?	?	20C	B.1	GH	Seattle Flu Study	Seattle Flu Study	Chu et al et al	https://www.gisaid.org	?	?	12/05/2020
USA/WA-S588/2020	ncov	EPI_ISL_438141	MT627756.1	2020-04-02	North America	USA	Washington	King County	North America	USA	Washington	genome	29857	Human	?	?	19B	A.1	S	Seattle Flu Study	Seattle Flu Study	Chu et al et al	https://www.gisaid.org	?	?	12/05/2020
USA/WA-S589/2020	ncov	EPI_ISL_438142	MT627761.1	2020-04-04	North America	USA	Washington	King County	North America	USA	Washington	genome	29857	Human	?	?	20C	B.1.21	GH	Seattle Flu Study	Seattle Flu Study	Chu et al et al	https://www.gisaid.org	?	?	12/05/2020
USA/WA-S59/2020	ncov	EPI_ISL_417112	MT627305.1	2020-03-02	North America	USA	Washington	King County	North America	USA	Washington	genome	29862	Human	?	?	19B	A.1	S	Washington State Department of Health	Seattle Flu Study	Chu etl al et al	https://www.gisaid.org	Cryptic transmission of SARS-CoV-2 in Washington State	https://doi.dx.org/10.1101/2020.04.02.20051417	24/03/2020
USA/WA-S590/2020	ncov	EPI_ISL_438143	MT627751.1	2020-04-04	North America	USA	Washington	King County	North America	USA	Washington	genome	29857	Human	?	?	19B	A.1	S	Seattle Flu Study	Seattle Flu Study	Chu et al et al	https://www.gisaid.org	?	?	12/05/2020
USA/WA-S591/2020	ncov	EPI_ISL_438144	MT627759.1	2020-04-04	North America	USA	Washington	King County	North America	USA	Washington	genome	29862	Human	?	?	20C	B.1	GH	Seattle Flu Study	Seattle Flu Study	Chu et al et al	https://www.gisaid.org	?	?	12/05/2020
USA/WA-S592/2020	ncov	EPI_ISL_438145	MT627748.1	2020-04-04	North America	USA	Washington	King County	North America	USA	Washington	genome	29863	Human	?	?	20C	B.1.21	GH	Seattle Flu Study	Seattle Flu Study	Chu et al et al	https://www.gisaid.org	?	?	12/05/2020
USA/WA-S593/2020	ncov	EPI_ISL_438146	MT627753.1	2020-04-04	North America	USA	Washington	King County	North America	USA	Washington	genome	29839	Human	?	?	19B	A.1	S	Seattle Flu Study	Seattle Flu Study	Chu et al et al	https://www.gisaid.org	?	?	12/05/2020
USA/WA-S594/2020	ncov	EPI_ISL_438147	MT627758.1	2020-04-12	North America	USA	Washington	King County	North America	USA	Washington	genome	29857	Human	?	?	19B	A.1	S	Seattle Flu Study	Seattle Flu Study	Chu et al et al	https://www.gisaid.org	?	?	12/05/2020
USA/WA-S595/2020	ncov	EPI_ISL_438148	MT627752.1	2020-04-12	North America	USA	Washington	King County	North America	USA	Washington	genome	29863	Human	?	?	19B	A.1	S	Seattle Flu Study	Seattle Flu Study	Chu et al et al	https://www.gisaid.org	?	?	12/05/2020
USA/WA-S596/2020	ncov	EPI_ISL_438149	MT627926.1	2020-04-13	North America	USA	Washington		North America	USA	Washington	genome	29857	Human	?	?	20C	B.1	GH	Seattle Flu Study	Seattle Flu Study	Chu et al et al	https://www.gisaid.org	?	?	12/05/2020
USA/WA-S597/2020	ncov	EPI_ISL_438150	MT627928.1	2020-04-13	North America	USA	Washington		North America	USA	Washington	genome	29863	Human	?	?	20C	B.1	GH	Seattle Flu Study	Seattle Flu Study	Chu et al et al	https://www.gisaid.org	?	?	12/05/2020
USA/WA-S598/2020	ncov	EPI_ISL_438151	MT627757.1	2020-04-13	North America	USA	Washington	King County	North America	USA	Washington	genome	29859	Human	?	?	19B	A.1	S	Seattle Flu Study	Seattle Flu Study	Chu et al et al	https://www.gisaid.org	?	?	12/05/2020
USA/WA-S599/2020	ncov	EPI_ISL_438152	MT627932.1	2020-03-26	North America	USA	Washington	Snohomish County	North America	USA	Washington	genome	29868	Human	?	?	20C	B.1.21	GH	Seattle Flu Study	Seattle Flu Study	Chu et al et al	https://www.gisaid.org	?	?	12/05/2020
USA/WA-S6/2020	ncov	EPI_ISL_416461	MT598639.1	2020-02-29	North America	USA	Washington	King County	North America	USA	Washington	genome	29855	Human	?	?	19B	A.1	S	Seattle Flu Study	Seattle Flu Study	Chu et al et al	https://www.gisaid.org	Cryptic transmission of SARS-CoV-2 in Washington State	https://doi.dx.org/10.1101/2020.04.02.20051417	22/03/2020
USA/WA-S60/2020	ncov	EPI_ISL_417113	MT627224.1	2020-03-02	North America	USA	Washington	King County	North America	USA	Washington	genome	29621	Human	?	?	19B	A.1	O	Washington State Department of Health	Seattle Flu Study	Chu etl al et al	https://www.gisaid.org	Cryptic transmission of SARS-CoV-2 in Washington State	https://doi.dx.org/10.1101/2020.04.02.20051417	24/03/2020
USA/WA-S600/2020	ncov	EPI_ISL_438153	MT627745.1	2020-04-15	North America	USA	Washington	King County	North America	USA	Washington	genome	29865	Human	?	?	20C	B.1	GH	Seattle Flu Study	Seattle Flu Study	Chu et al et al	https://www.gisaid.org	?	?	12/05/2020
USA/WA-S601/2020	ncov	EPI_ISL_438154	MT627931.1	2020-03-20	North America	USA	Washington	King County	North America	USA	Washington	genome	29868	Human	?	?	20C	B.1	GH	Seattle Flu Study	Seattle Flu Study	Chu et al et al	https://www.gisaid.org	?	?	12/05/2020
USA/WA-S602/2020	ncov	EPI_ISL_438155	MT627930.1	2020-03-23	North America	USA	Washington	King County	North America	USA	Washington	genome	29864	Human	?	?	20C	B.1	GH	Seattle Flu Study	Seattle Flu Study	Chu et al et al	https://www.gisaid.org	?	?	12/05/2020
USA/WA-S603/2020	ncov	EPI_ISL_438156	MT627923.1	2020-04-15	North America	USA	Washington		North America	USA	Washington	genome	29862	Human	?	?	20C	B.1.21	GH	Seattle Flu Study	Seattle Flu Study	Chu et al et al	https://www.gisaid.org	?	?	12/05/2020
USA/WA-S604/2020	ncov	EPI_ISL_438157	MT627763.1	2020-04-19	North America	USA	Washington	King County	North America	USA	Washington	genome	29860	Human	?	?	20C	B.1	GH	Seattle Flu Study	Seattle Flu Study	Chu et al et al	https://www.gisaid.org	?	?	12/05/2020
USA/WA-S605/2020	ncov	EPI_ISL_438158	MT627760.1	2020-04-18	North America	USA	Washington	King County	North America	USA	Washington	genome	29859	Human	?	?	20C	B.1	GH	Seattle Flu Study	Seattle Flu Study	Chu et al et al	https://www.gisaid.org	?	?	12/05/2020
USA/WA-S606/2020	ncov	EPI_ISL_438159	MT627750.1	2020-04-20	North America	USA	Washington	King County	North America	USA	Washington	genome	29859	Human	?	?	19B	A.1	S	Seattle Flu Study	Seattle Flu Study	Chu et al et al	https://www.gisaid.org	?	?	12/05/2020
USA/WA-S607/2020	ncov	EPI_ISL_438160	MT627755.1	2020-04-20	North America	USA	Washington	King County	North America	USA	Washington	genome	29859	Human	?	?	20C	B.1	GH	Seattle Flu Study	Seattle Flu Study	Chu et al et al	https://www.gisaid.org	?	?	12/05/2020
USA/WA-S608/2020	ncov	EPI_ISL_438161	MT627766.1	2020-04-19	North America	USA	Washington	King County	North America	USA	Washington	genome	29864	Human	?	?	20B	B.1.1	GR	Seattle Flu Study	Seattle Flu Study	Chu et al et al	https://www.gisaid.org	?	?	12/05/2020
USA/WA-S609/2020	ncov	EPI_ISL_438162	MT627921.1	2020-04-23	North America	USA	Washington		North America	USA	Washington	genome	29859	Human	?	?	19B	A.1	S	Seattle Flu Study	Seattle Flu Study	Chu et al et al	https://www.gisaid.org	?	?	12/05/2020
USA/WA-S61/2020	ncov	EPI_ISL_417114	MT627282.1	2020-03-05	North America	USA	Washington	King County	North America	USA	Washington	genome	29856	Human	?	?	19B	A.1	S	Washington State Department of Health	Seattle Flu Study	Chu etl al et al	https://www.gisaid.org	Cryptic transmission of SARS-CoV-2 in Washington State	https://doi.dx.org/10.1101/2020.04.02.20051417	24/03/2020
USA/WA-S610/2020	ncov	EPI_ISL_438163	MT627920.1	2020-04-23	North America	USA	Washington		North America	USA	Washington	genome	29859	Human	?	?	20C	B.1	GH	Seattle Flu Study	Seattle Flu Study	Chu et al et al	https://www.gisaid.org	?	?	12/05/2020
USA/WA-S611/2020	ncov	EPI_ISL_438164	MT627925.1	2020-04-23	North America	USA	Washington		North America	USA	Washington	genome	29857	Human	?	?	20C	B.1	GH	Seattle Flu Study	Seattle Flu Study	Chu et al et al	https://www.gisaid.org	?	?	12/05/2020
USA/WA-S612/2020	ncov	EPI_ISL_438165	MT627929.1	2020-04-23	North America	USA	Washington		North America	USA	Washington	genome	29857	Human	?	?	20C	B.1	GH	Seattle Flu Study	Seattle Flu Study	Chu et al et al	https://www.gisaid.org	?	?	12/05/2020
USA/WA-S613/2020	ncov	EPI_ISL_438166	MT627927.1	2020-04-23	North America	USA	Washington		North America	USA	Washington	genome	29859	Human	?	?	20C	B.1	GH	Seattle Flu Study	Seattle Flu Study	Chu et al et al	https://www.gisaid.org	?	?	12/05/2020
USA/WA-S614/2020	ncov	EPI_ISL_438167	MT627922.1	2020-04-23	North America	USA	Washington		North America	USA	Washington	genome	29863	Human	?	?	20C	B.1	GH	Seattle Flu Study	Seattle Flu Study	Chu et al et al	https://www.gisaid.org	?	?	12/05/2020
USA/WA-S615/2020	ncov	EPI_ISL_438168	MT627754.1	2020-04-23	North America	USA	Washington	King County	North America	USA	Washington	genome	29863	Human	?	?	20C	B.1	GH	Seattle Flu Study	Seattle Flu Study	Chu et al et al	https://www.gisaid.org	?	?	12/05/2020
USA/WA-S616/2020	ncov	EPI_ISL_438169	MT627762.1	2020-04-23	North America	USA	Washington	King County	North America	USA	Washington	genome	29862	Human	?	?	20C	B.1	GH	Seattle Flu Study	Seattle Flu Study	Chu et al et al	https://www.gisaid.org	?	?	12/05/2020
USA/WA-S617/2020	ncov	EPI_ISL_438170	MT627749.1	2020-04-25	North America	USA	Washington	King County	North America	USA	Washington	genome	29862	Human	?	?	20C	B.1	GH	Seattle Flu Study	Seattle Flu Study	Chu et al et al	https://www.gisaid.org	?	?	12/05/2020
USA/WA-S618/2020	ncov	EPI_ISL_438171	MT627767.1	2020-04-26	North America	USA	Washington	King County	North America	USA	Washington	genome	29859	Human	?	?	20C	B.1.371	GH	Seattle Flu Study	Seattle Flu Study	Chu et al et al	https://www.gisaid.org	?	?	12/05/2020
USA/WA-S619/2020	ncov	EPI_ISL_438172	MT627765.1	2020-04-26	North America	USA	Washington	King County	North America	USA	Washington	genome	29863	Human	?	?	20C	B.1.371	GH	Seattle Flu Study	Seattle Flu Study	Chu et al et al	https://www.gisaid.org	?	?	12/05/2020
USA/WA-S62/2020	ncov	EPI_ISL_417115	MT627221.1	2020-03-03	North America	USA	Washington	Snohomish County	North America	USA	Washington	genome	29857	Human	?	?	19B	A.1	S	Washington State Department of Health	Seattle Flu Study	Chu etl al et al	https://www.gisaid.org	Cryptic transmission of SARS-CoV-2 in Washington State	https://doi.dx.org/10.1101/2020.04.02.20051417	24/03/2020
USA/WA-S620/2020	ncov	EPI_ISL_438173	MT627764.1	2020-04-26	North America	USA	Washington	King County	North America	USA	Washington	genome	29859	Human	?	?	20B	B.1.1	GR	Seattle Flu Study	Seattle Flu Study	Chu et al et al	https://www.gisaid.org	?	?	12/05/2020
USA/WA-S621/2020	ncov	EPI_ISL_438174	MT627746.1	2020-04-27	North America	USA	Washington	King County	North America	USA	Washington	genome	29863	Human	?	?	20C	B.1.21	GH	Seattle Flu Study	Seattle Flu Study	Chu et al et al	https://www.gisaid.org	?	?	12/05/2020
USA/WA-S622/2020	ncov	EPI_ISL_438175	MT627747.1	2020-04-29	North America	USA	Washington	King County	North America	USA	Washington	genome	29863	Human	?	?	20C	B.1	GH	Seattle Flu Study	Seattle Flu Study	Chu et al et al	https://www.gisaid.org	?	?	12/05/2020
USA/WA-S623/2020	ncov	EPI_ISL_438176	MT628065.1	2020-04-18	North America	USA	Washington	Yakima County	North America	USA	Washington	genome	29857	Human	?	?	20B	B.1.1	GR	Washington State Department of Health	Seattle Flu Study	Chu et al et al	https://www.gisaid.org	?	?	12/05/2020
USA/WA-S624/2020	ncov	EPI_ISL_438177	MT628062.1	2020-04-18	North America	USA	Washington	Yakima County	North America	USA	Washington	genome	29858	Human	?	?	20B	B.1.1	GR	Washington State Department of Health	Seattle Flu Study	Chu et al et al	https://www.gisaid.org	?	?	12/05/2020
USA/WA-S625/2020	ncov	EPI_ISL_438178	MT628072.1	2020-04-19	North America	USA	Washington	King County	North America	USA	Washington	genome	29857	Human	?	?	20C	B.1	GH	Washington State Department of Health	Seattle Flu Study	Chu et al et al	https://www.gisaid.org	?	?	12/05/2020
USA/WA-S626/2020	ncov	EPI_ISL_438179	MT628052.1	2020-04-18	North America	USA	Washington	Pierce County WA	North America	USA	Washington	genome	29868	Human	?	?	20C	B.1	GH	Washington State Department of Health	Seattle Flu Study	Chu et al et al	https://www.gisaid.org	?	?	12/05/2020
USA/WA-S627/2020	ncov	EPI_ISL_438180	MT628077.1	2020-04-18	North America	USA	Washington	Pierce County WA	North America	USA	Washington	genome	29864	Human	?	?	20C	B.1.21	GH	Washington State Department of Health	Seattle Flu Study	Chu et al et al	https://www.gisaid.org	?	?	12/05/2020
USA/WA-S628/2020	ncov	EPI_ISL_438181	MT628048.1	2020-04-18	North America	USA	Washington	Pierce County WA	North America	USA	Washington	genome	29859	Human	?	?	20C	B.1.21	GH	Washington State Department of Health	Seattle Flu Study	Chu et al et al	https://www.gisaid.org	?	?	12/05/2020
USA/WA-S629/2020	ncov	EPI_ISL_438182	MT628043.1	2020-04-18	North America	USA	Washington	Pierce County WA	North America	USA	Washington	genome	29863	Human	?	?	20C	B.1.21	GH	Washington State Department of Health	Seattle Flu Study	Chu et al et al	https://www.gisaid.org	?	?	12/05/2020
USA/WA-S63/2020	ncov	EPI_ISL_417116	?	2020-03-04	North America	USA	Washington	King County	North America	USA	Washington	genome	29863	Human	?	?	19B	A.1	S	Washington State Department of Health	Seattle Flu Study	Chu etl al et al	https://www.gisaid.org	Cryptic transmission of SARS-CoV-2 in Washington State	https://doi.dx.org/10.1101/2020.04.02.20051417	24/03/2020
USA/WA-S630/2020	ncov	EPI_ISL_438183	MT628046.1	2020-04-18	North America	USA	Washington	Pierce County WA	North America	USA	Washington	genome	29867	Human	?	?	20C	B.1.21	GH	Washington State Department of Health	Seattle Flu Study	Chu et al et al	https://www.gisaid.org	?	?	12/05/2020
USA/WA-S631/2020	ncov	EPI_ISL_438184	MT628073.1	2020-04-17	North America	USA	Washington	Yakima County	North America	USA	Washington	genome	29869	Human	?	?	19B	A.1	S	Washington State Department of Health	Seattle Flu Study	Chu et al et al	https://www.gisaid.org	?	?	12/05/2020
USA/WA-S632/2020	ncov	EPI_ISL_438185	MT628045.1	2020-04-17	North America	USA	Washington	Yakima County	North America	USA	Washington	genome	29864	Human	?	?	19B	A.1	S	Washington State Department of Health	Seattle Flu Study	Chu et al et al	https://www.gisaid.org	?	?	12/05/2020
USA/WA-S633/2020	ncov	EPI_ISL_438186	MT628050.1	2020-04-17	North America	USA	Washington	Pierce County WA	North America	USA	Washington	genome	29867	Human	?	?	20C	B.1.371	GH	Washington State Department of Health	Seattle Flu Study	Chu et al et al	https://www.gisaid.org	?	?	12/05/2020
USA/WA-S634/2020	ncov	EPI_ISL_438187	MT628037.1	2020-04-17	North America	USA	Washington	King County	North America	USA	Washington	genome	29848	Human	?	?	20C	B.1.21	GH	Washington State Department of Health	Seattle Flu Study	Chu et al et al	https://www.gisaid.org	?	?	12/05/2020
USA/WA-S635/2020	ncov	EPI_ISL_438188	MT628081.1	2020-04-17	North America	USA	Washington	Yakima County	North America	USA	Washington	genome	29872	Human	?	?	19B	A.1	S	Washington State Department of Health	Seattle Flu Study	Chu et al et al	https://www.gisaid.org	?	?	12/05/2020
USA/WA-S636/2020	ncov	EPI_ISL_438189	MT628049.1	2020-04-17	North America	USA	Washington	Snohomish County	North America	USA	Washington	genome	29867	Human	?	?	20C	B.1.21	GH	Washington State Department of Health	Seattle Flu Study	Chu et al et al	https://www.gisaid.org	?	?	12/05/2020
USA/WA-S637/2020	ncov	EPI_ISL_438190	MT628060.1	2020-04-17	North America	USA	Washington	Snohomish County	North America	USA	Washington	genome	29859	Human	?	?	20C	B.1.21	GH	Washington State Department of Health	Seattle Flu Study	Chu et al et al	https://www.gisaid.org	?	?	12/05/2020
USA/WA-S638/2020	ncov	EPI_ISL_438191	MT628055.1	2020-04-17	North America	USA	Washington	Snohomish County	North America	USA	Washington	genome	29867	Human	?	?	20C	B.1.21	GH	Washington State Department of Health	Seattle Flu Study	Chu et al et al	https://www.gisaid.org	?	?	12/05/2020
USA/WA-S639/2020	ncov	EPI_ISL_438192	MT628071.1	2020-04-16	North America	USA	Washington	King County	North America	USA	Washington	genome	29863	Human	?	?	20C	B.1	GH	Washington State Department of Health	Seattle Flu Study	Chu et al et al	https://www.gisaid.org	?	?	12/05/2020
USA/WA-S64/2020	ncov	EPI_ISL_417117	MT627223.1	2020-03-03	North America	USA	Washington	King County	North America	USA	Washington	genome	29871	Human	?	?	19B	A.1	S	Washington State Department of Health	Seattle Flu Study	Chu etl al et al	https://www.gisaid.org	Cryptic transmission of SARS-CoV-2 in Washington State	https://doi.dx.org/10.1101/2020.04.02.20051417	24/03/2020
USA/WA-S640/2020	ncov	EPI_ISL_438193	MT628064.1	2020-04-18	North America	USA	Washington	Yakima County	North America	USA	Washington	genome	29858	Human	?	?	19B	A.1	S	Washington State Department of Health	Seattle Flu Study	Chu et al et al	https://www.gisaid.org	?	?	12/05/2020
USA/WA-S641/2020	ncov	EPI_ISL_438194	MT628058.1	2020-04-18	North America	USA	Washington	Yakima County	North America	USA	Washington	genome	29869	Human	?	?	19B	A.1	S	Washington State Department of Health	Seattle Flu Study	Chu et al et al	https://www.gisaid.org	?	?	12/05/2020
USA/WA-S642/2020	ncov	EPI_ISL_438195	MT628039.1	2020-04-19	North America	USA	Washington	Pierce County WA	North America	USA	Washington	genome	29868	Human	?	?	20C	B.1.371	GH	Washington State Department of Health	Seattle Flu Study	Chu et al et al	https://www.gisaid.org	?	?	12/05/2020
USA/WA-S643/2020	ncov	EPI_ISL_438196	MT628041.1	2020-04-17	North America	USA	Washington	Yakima County	North America	USA	Washington	genome	29863	Human	?	?	20B	B.1.1.26	GR	Washington State Department of Health	Seattle Flu Study	Chu et al et al	https://www.gisaid.org	?	?	12/05/2020
USA/WA-S644/2020	ncov	EPI_ISL_438197	MT628059.1	2020-04-17	North America	USA	Washington	Yakima County	North America	USA	Washington	genome	29859	Human	?	?	20A	B.1.124	GH	Washington State Department of Health	Seattle Flu Study	Chu et al et al	https://www.gisaid.org	?	?	12/05/2020
USA/WA-S645/2020	ncov	EPI_ISL_438198	MT628038.1	2020-04-17	North America	USA	Washington	Pierce County WA	North America	USA	Washington	genome	29868	Human	?	?	20C	B.1.21	GH	Washington State Department of Health	Seattle Flu Study	Chu et al et al	https://www.gisaid.org	?	?	12/05/2020
USA/WA-S646/2020	ncov	EPI_ISL_438199	MT628063.1	2020-04-19	North America	USA	Washington	Yakima County	North America	USA	Washington	genome	29859	Human	?	?	20A	B.1.124	GH	Washington State Department of Health	Seattle Flu Study	Chu et al et al	https://www.gisaid.org	?	?	12/05/2020
USA/WA-S647/2020	ncov	EPI_ISL_438200	MT628040.1	2020-04-19	North America	USA	Washington	Yakima County	North America	USA	Washington	genome	29867	Human	?	?	20B	B.1.1.26	GR	Washington State Department of Health	Seattle Flu Study	Chu et al et al	https://www.gisaid.org	?	?	12/05/2020
USA/WA-S648/2020	ncov	EPI_ISL_438201	MT628082.1	2020-04-19	North America	USA	Washington	Yakima County	North America	USA	Washington	genome	29868	Human	?	?	20A	B.1.124	GH	Washington State Department of Health	Seattle Flu Study	Chu et al et al	https://www.gisaid.org	?	?	12/05/2020
USA/WA-S649/2020	ncov	EPI_ISL_438202	MT628079.1	2020-04-19	North America	USA	Washington	Yakima County	North America	USA	Washington	genome	29863	Human	?	?	20B	B.1.1	GR	Washington State Department of Health	Seattle Flu Study	Chu et al et al	https://www.gisaid.org	?	?	12/05/2020
USA/WA-S65/2020	ncov	EPI_ISL_417118	MT627297.1	2020-03-03	North America	USA	Washington	King County	North America	USA	Washington	genome	29851	Human	?	?	19B	A.1	S	Washington State Department of Health	Seattle Flu Study	Chu etl al et al	https://www.gisaid.org	Cryptic transmission of SARS-CoV-2 in Washington State	https://doi.dx.org/10.1101/2020.04.02.20051417	24/03/2020
USA/WA-S650/2020	ncov	EPI_ISL_438203	?	2020-04-20	North America	USA	Washington	Yakima County	North America	USA	Washington	genome	29865	Human	?	?	19B	A.1	S	Washington State Department of Health	Seattle Flu Study	Chu et al et al	https://www.gisaid.org	?	?	12/05/2020
USA/WA-S651/2020	ncov	EPI_ISL_438204	MT628042.1	2020-04-20	North America	USA	Washington	Asotin County	North America	USA	Washington	genome	29869	Human	?	?	20C	B.1.370	GH	Washington State Department of Health	Seattle Flu Study	Chu et al et al	https://www.gisaid.org	?	?	12/05/2020
USA/WA-S652/2020	ncov	EPI_ISL_438205	MT628075.1	2020-04-20	North America	USA	Washington	Pierce County WA	North America	USA	Washington	genome	29860	Human	?	?	20C	B.1	GH	Washington State Department of Health	Seattle Flu Study	Chu et al et al	https://www.gisaid.org	?	?	12/05/2020
USA/WA-S653/2020	ncov	EPI_ISL_438206	MT628070.1	2020-04-15	North America	USA	Washington		North America	USA	Washington	genome	29859	Human	?	?	20C	B.1	GH	Washington State Department of Health	Seattle Flu Study	Chu et al et al	https://www.gisaid.org	?	?	12/05/2020
USA/WA-S654/2020	ncov	EPI_ISL_438207	MT628080.1	2020-04-21	North America	USA	Washington	Yakima County	North America	USA	Washington	genome	29860	Human	?	?	19B	A.1	S	Washington State Department of Health	Seattle Flu Study	Chu et al et al	https://www.gisaid.org	?	?	12/05/2020
USA/WA-S655/2020	ncov	EPI_ISL_438208	MT628044.1	2020-04-16	North America	USA	Washington		North America	USA	Washington	genome	29850	Human	?	?	20C	B.1.371	GH	Washington State Department of Health	Seattle Flu Study	Chu et al et al	https://www.gisaid.org	?	?	12/05/2020
USA/WA-S656/2020	ncov	EPI_ISL_438209	MT628056.1	2020-04-21	North America	USA	Washington	Snohomish County	North America	USA	Washington	genome	29859	Human	?	?	20C	B.1.21	GH	Washington State Department of Health	Seattle Flu Study	Chu et al et al	https://www.gisaid.org	?	?	12/05/2020
USA/WA-S657/2020	ncov	EPI_ISL_438210	MT628067.1	2020-04-21	North America	USA	Washington	Pierce County WA	North America	USA	Washington	genome	29863	Human	?	?	20C	B.1	GH	Washington State Department of Health	Seattle Flu Study	Chu et al et al	https://www.gisaid.org	?	?	12/05/2020
USA/WA-S658/2020	ncov	EPI_ISL_438211	MT628051.1	2020-04-21	North America	USA	Washington	Yakima County	North America	USA	Washington	genome	29859	Human	?	?	19B	A.1	S	Washington State Department of Health	Seattle Flu Study	Chu et al et al	https://www.gisaid.org	?	?	12/05/2020
USA/WA-S659/2020	ncov	EPI_ISL_438212	MT628074.1	2020-04-21	North America	USA	Washington	Snohomish County	North America	USA	Washington	genome	29872	Human	?	?	20C	B.1.21	GH	Washington State Department of Health	Seattle Flu Study	Chu et al et al	https://www.gisaid.org	?	?	12/05/2020
USA/WA-S66/2020	ncov	EPI_ISL_417119	MT627310.1	2020-03-06	North America	USA	Washington	Snohomish County	North America	USA	Washington	genome	29857	Human	?	?	19B	A.1	S	Washington State Department of Health	Seattle Flu Study	Chu etl al et al	https://www.gisaid.org	Cryptic transmission of SARS-CoV-2 in Washington State	https://doi.dx.org/10.1101/2020.04.02.20051417	24/03/2020
USA/WA-S660/2020	ncov	EPI_ISL_438213	MT628057.1	2020-04-21	North America	USA	Washington	King County	North America	USA	Washington	genome	29864	Human	?	?	20C	B.1.21	GH	Washington State Department of Health	Seattle Flu Study	Chu et al et al	https://www.gisaid.org	?	?	12/05/2020
USA/WA-S661/2020	ncov	EPI_ISL_438214	MT628054.1	2020-04-21	North America	USA	Washington	Yakima County	North America	USA	Washington	genome	29868	Human	?	?	20A	B.1	G	Washington State Department of Health	Seattle Flu Study	Chu et al et al	https://www.gisaid.org	?	?	12/05/2020
USA/WA-S662/2020	ncov	EPI_ISL_438215	MT628078.1	2020-04-20	North America	USA	Washington	Yakima County	North America	USA	Washington	genome	29867	Human	?	?	20B	B.1.1.26	GR	Washington State Department of Health	Seattle Flu Study	Chu et al et al	https://www.gisaid.org	?	?	12/05/2020
USA/WA-S663/2020	ncov	EPI_ISL_438216	MT628068.1	2020-04-21	North America	USA	Washington	Yakima County	North America	USA	Washington	genome	29857	Human	?	?	19B	A.1	S	Washington State Department of Health	Seattle Flu Study	Chu et al et al	https://www.gisaid.org	?	?	12/05/2020
USA/WA-S664/2020	ncov	EPI_ISL_438217	MT628076.1	2020-04-22	North America	USA	Washington	Yakima County	North America	USA	Washington	genome	29857	Human	?	?	19B	A.1	S	Washington State Department of Health	Seattle Flu Study	Chu et al et al	https://www.gisaid.org	?	?	12/05/2020
USA/WA-S665/2020	ncov	EPI_ISL_438218	MT628061.1	2020-04-22	North America	USA	Washington	Yakima County	North America	USA	Washington	genome	29857	Human	?	?	19B	A.1	S	Washington State Department of Health	Seattle Flu Study	Chu et al et al	https://www.gisaid.org	?	?	12/05/2020
USA/WA-S666/2020	ncov	EPI_ISL_438219	MT628066.1	2020-04-22	North America	USA	Washington	Yakima County	North America	USA	Washington	genome	29858	Human	?	?	19B	A.1	S	Washington State Department of Health	Seattle Flu Study	Chu et al et al	https://www.gisaid.org	?	?	12/05/2020
USA/WA-S667/2020	ncov	EPI_ISL_438220	MT628047.1	2020-04-21	North America	USA	Washington	Yakima County	North America	USA	Washington	genome	29867	Human	?	?	20B	B.1.1.65	GR	Washington State Department of Health	Seattle Flu Study	Chu et al et al	https://www.gisaid.org	?	?	12/05/2020
USA/WA-S668/2020	ncov	EPI_ISL_438221	MT628069.1	2020-04-22	North America	USA	Washington	Yakima County	North America	USA	Washington	genome	29857	Human	?	?	19B	A.1	S	Washington State Department of Health	Seattle Flu Study	Chu et al et al	https://www.gisaid.org	?	?	12/05/2020
USA/WA-S669/2020	ncov	EPI_ISL_449839	MT641514.1	2020-04-08	North America	USA	Washington	Yakima County	North America	USA	Washington	genome	29868	Human	?	?	20B	B.1.1	GR	Washington State Department of Health	Seattle Flu Study	Chu et al et al	https://www.gisaid.org	?	?	19/05/2020
USA/WA-S67/2020	ncov	EPI_ISL_417120	MT627240.1	2020-03-04	North America	USA	Washington	King County	North America	USA	Washington	genome	29855	Human	?	?	19B	A.1	S	Washington State Department of Health	Seattle Flu Study	Chu etl al et al	https://www.gisaid.org	Cryptic transmission of SARS-CoV-2 in Washington State	https://doi.dx.org/10.1101/2020.04.02.20051417	24/03/2020
USA/WA-S670/2020	ncov	EPI_ISL_449840	MT641572.1	2020-04-08	North America	USA	Washington	King County	North America	USA	Washington	genome	29868	Human	?	?	20C	B.1.21	GH	Washington State Department of Health	Seattle Flu Study	Chu et al et al	https://www.gisaid.org	?	?	19/05/2020
USA/WA-S671/2020	ncov	EPI_ISL_449841	MT641522.1	2020-04-08	North America	USA	Washington	Pierce County WA	North America	USA	Washington	genome	29872	Human	?	?	20C	B.1.21	GH	Washington State Department of Health	Seattle Flu Study	Chu et al et al	https://www.gisaid.org	?	?	19/05/2020
USA/WA-S672/2020	ncov	EPI_ISL_449842	MT641551.1	2020-04-08	North America	USA	Washington	Yakima County	North America	USA	Washington	genome	29868	Human	?	?	19B	A.1	S	Washington State Department of Health	Seattle Flu Study	Chu et al et al	https://www.gisaid.org	?	?	19/05/2020
USA/WA-S673/2020	ncov	EPI_ISL_449843	MT641581.1	2020-04-08	North America	USA	Washington	Yakima County	North America	USA	Washington	genome	29868	Human	?	?	19B	A.1	S	Washington State Department of Health	Seattle Flu Study	Chu et al et al	https://www.gisaid.org	?	?	19/05/2020
USA/WA-S674/2020	ncov	EPI_ISL_449844	MT641552.1	2020-04-08	North America	USA	Washington	Yakima County	North America	USA	Washington	genome	29870	Human	?	?	19B	A.1	S	Washington State Department of Health	Seattle Flu Study	Chu et al et al	https://www.gisaid.org	?	?	19/05/2020
USA/WA-S675/2020	ncov	EPI_ISL_449845	MT641642.1	2020-04-08	North America	USA	Washington	Yakima County	North America	USA	Washington	genome	29870	Human	?	?	19B	A.1	S	Washington State Department of Health	Seattle Flu Study	Chu et al et al	https://www.gisaid.org	?	?	19/05/2020
USA/WA-S676/2020	ncov	EPI_ISL_449846	MT641624.1	2020-04-07	North America	USA	Washington	King County	North America	USA	Washington	genome	29860	Human	?	?	20C	B.1	GH	Washington State Department of Health	Seattle Flu Study	Chu et al et al	https://www.gisaid.org	?	?	19/05/2020
USA/WA-S677/2020	ncov	EPI_ISL_449847	MT641629.1	2020-04-07	North America	USA	Washington	King County	North America	USA	Washington	genome	29857	Human	?	?	20C	B.1	GH	Washington State Department of Health	Seattle Flu Study	Chu et al et al	https://www.gisaid.org	?	?	19/05/2020
USA/WA-S678/2020	ncov	EPI_ISL_449848	MT641632.1	2020-04-07	North America	USA	Washington	King County	North America	USA	Washington	genome	29857	Human	?	?	20C	B.1	GH	Washington State Department of Health	Seattle Flu Study	Chu et al et al	https://www.gisaid.org	?	?	19/05/2020
USA/WA-S679/2020	ncov	EPI_ISL_449849	MT641627.1	2020-04-07	North America	USA	Washington	King County	North America	USA	Washington	genome	29863	Human	?	?	20C	B.1	GH	Washington State Department of Health	Seattle Flu Study	Chu et al et al	https://www.gisaid.org	?	?	19/05/2020
USA/WA-S68/2020	ncov	EPI_ISL_417121	MT627277.1	2020-03-04	North America	USA	Washington	King County	North America	USA	Washington	genome	29863	Human	?	?	19B	A.1	S	Washington State Department of Health	Seattle Flu Study	Chu etl al et al	https://www.gisaid.org	Cryptic transmission of SARS-CoV-2 in Washington State	https://doi.dx.org/10.1101/2020.04.02.20051417	24/03/2020
USA/WA-S680/2020	ncov	EPI_ISL_449850	MT641506.1	2020-04-08	North America	USA	Washington	Yakima County	North America	USA	Washington	genome	29868	Human	?	?	19B	A.1	S	Washington State Department of Health	Seattle Flu Study	Chu et al et al	https://www.gisaid.org	?	?	19/05/2020
USA/WA-S681/2020	ncov	EPI_ISL_449851	MT641530.1	2020-04-08	North America	USA	Washington	Yakima County	North America	USA	Washington	genome	29870	Human	?	?	20B	B.1.1	GR	Washington State Department of Health	Seattle Flu Study	Chu et al et al	https://www.gisaid.org	?	?	19/05/2020
USA/WA-S682/2020	ncov	EPI_ISL_449852	MT641609.1	2020-04-09	North America	USA	Washington	Snohomish County	North America	USA	Washington	genome	29849	Human	?	?	20C	B.1.21	GH	Washington State Department of Health	Seattle Flu Study	Chu et al et al	https://www.gisaid.org	?	?	19/05/2020
USA/WA-S683/2020	ncov	EPI_ISL_449853	MT641494.1	2020-04-07	North America	USA	Washington	Yakima County	North America	USA	Washington	genome	29868	Human	?	?	20C	B.1	GH	Washington State Department of Health	Seattle Flu Study	Chu et al et al	https://www.gisaid.org	?	?	19/05/2020
USA/WA-S684/2020	ncov	EPI_ISL_449854	MT641568.1	2020-04-11	North America	USA	Washington	Asotin County	North America	USA	Washington	genome	29859	Human	?	?	20C	B.1.2	GH	Washington State Department of Health	Seattle Flu Study	Chu et al et al	https://www.gisaid.org	?	?	19/05/2020
USA/WA-S685/2020	ncov	EPI_ISL_449855	MT641636.1	2020-04-11	North America	USA	Washington	Yakima County	North America	USA	Washington	genome	29867	Human	?	?	19B	A.1	S	Washington State Department of Health	Seattle Flu Study	Chu et al et al	https://www.gisaid.org	?	?	19/05/2020
USA/WA-S686/2020	ncov	EPI_ISL_449856	MT641620.1	2020-04-08	North America	USA	Washington	Yakima County	North America	USA	Washington	genome	29859	Human	?	?	19B	A.1	S	Washington State Department of Health	Seattle Flu Study	Chu et al et al	https://www.gisaid.org	?	?	19/05/2020
USA/WA-S687/2020	ncov	EPI_ISL_449857	MT641520.1	2020-04-08	North America	USA	Washington	Pierce County WA	North America	USA	Washington	genome	29868	Human	?	?	20C	B.1.21	GH	Washington State Department of Health	Seattle Flu Study	Chu et al et al	https://www.gisaid.org	?	?	19/05/2020
USA/WA-S688/2020	ncov	EPI_ISL_449858	MT641504.1	2020-04-08	North America	USA	Washington	Pierce County WA	North America	USA	Washington	genome	29865	Human	?	?	20C	B.1.371	GH	Washington State Department of Health	Seattle Flu Study	Chu et al et al	https://www.gisaid.org	?	?	19/05/2020
USA/WA-S689/2020	ncov	EPI_ISL_449859	MT641502.1	2020-04-08	North America	USA	Washington	Pierce County WA	North America	USA	Washington	genome	29877	Human	?	?	20C	B.1.21	GH	Washington State Department of Health	Seattle Flu Study	Chu et al et al	https://www.gisaid.org	?	?	19/05/2020
USA/WA-S69/2020	ncov	EPI_ISL_417122	MT627302.1	2020-03-05	North America	USA	Washington	King County	North America	USA	Washington	genome	29857	Human	?	?	19B	A.1	S	Washington State Department of Health	Seattle Flu Study	Chu etl al et al	https://www.gisaid.org	Cryptic transmission of SARS-CoV-2 in Washington State	https://doi.dx.org/10.1101/2020.04.02.20051417	24/03/2020
USA/WA-S690/2020	ncov	EPI_ISL_449860	MT641569.1	2020-04-08	North America	USA	Washington	Jefferson County WA	North America	USA	Washington	genome	29858	Human	?	?	20C	B.1.21	GH	Washington State Department of Health	Seattle Flu Study	Chu et al et al	https://www.gisaid.org	?	?	19/05/2020
USA/WA-S691/2020	ncov	EPI_ISL_449861	MT641546.1	2020-04-08	North America	USA	Washington	Yakima County	North America	USA	Washington	genome	29867	Human	?	?	19B	A.1	S	Washington State Department of Health	Seattle Flu Study	Chu et al et al	https://www.gisaid.org	?	?	19/05/2020
USA/WA-S692/2020	ncov	EPI_ISL_449862	MT641513.1	2020-04-08	North America	USA	Washington	Pierce County WA	North America	USA	Washington	genome	29868	Human	?	?	20C	B.1.21	GH	Washington State Department of Health	Seattle Flu Study	Chu et al et al	https://www.gisaid.org	?	?	19/05/2020
USA/WA-S693/2020	ncov	EPI_ISL_449863	MT641591.1	2020-04-08	North America	USA	Washington	Yakima County	North America	USA	Washington	genome	29863	Human	?	?	19B	A.1	S	Washington State Department of Health	Seattle Flu Study	Chu et al et al	https://www.gisaid.org	?	?	19/05/2020
USA/WA-S694/2020	ncov	EPI_ISL_449864	MT641593.1	2020-04-08	North America	USA	Washington	Yakima County	North America	USA	Washington	genome	29862	Human	?	?	19B	A.1	S	Washington State Department of Health	Seattle Flu Study	Chu et al et al	https://www.gisaid.org	?	?	19/05/2020
USA/WA-S695/2020	ncov	EPI_ISL_449865	MT641509.1	2020-04-08	North America	USA	Washington	Pierce County WA	North America	USA	Washington	genome	29870	Human	?	?	20C	B.1.371	GH	Washington State Department of Health	Seattle Flu Study	Chu et al et al	https://www.gisaid.org	?	?	19/05/2020
USA/WA-S696/2020	ncov	EPI_ISL_449866	MT641631.1	2020-04-09	North America	USA	Washington	Yakima County	North America	USA	Washington	genome	29857	Human	?	?	19B	A.1	S	Washington State Department of Health	Seattle Flu Study	Chu et al et al	https://www.gisaid.org	?	?	19/05/2020
USA/WA-S697/2020	ncov	EPI_ISL_449867	MT641519.1	2020-04-08	North America	USA	Washington	Yakima County	North America	USA	Washington	genome	29869	Human	?	?	19B	A.1	S	Washington State Department of Health	Seattle Flu Study	Chu et al et al	https://www.gisaid.org	?	?	19/05/2020
USA/WA-S698/2020	ncov	EPI_ISL_449868	MT641590.1	2020-04-08	North America	USA	Washington	Yakima County	North America	USA	Washington	genome	29857	Human	?	?	19B	A.1	S	Washington State Department of Health	Seattle Flu Study	Chu et al et al	https://www.gisaid.org	?	?	19/05/2020
USA/WA-S699/2020	ncov	EPI_ISL_449869	MT641548.1	2020-04-11	North America	USA	Washington	Yakima County	North America	USA	Washington	genome	29876	Human	?	?	19B	A.1	S	Washington State Department of Health	Seattle Flu Study	Chu et al et al	https://www.gisaid.org	?	?	19/05/2020
USA/WA-S7/2020	ncov	EPI_ISL_416462	MT598636.1	2020-02-24	North America	USA	Washington		North America	USA	Washington	genome	29857	Human	?	?	19B	A.1	S	Seattle Flu Study	Seattle Flu Study	Chu et al et al	https://www.gisaid.org	Cryptic transmission of SARS-CoV-2 in Washington State	https://doi.dx.org/10.1101/2020.04.02.20051417	22/03/2020
USA/WA-S70/2020	ncov	EPI_ISL_417123	MT627250.1	2020-03-05	North America	USA	Washington	King County	North America	USA	Washington	genome	29857	Human	?	?	19B	A.1	S	Washington State Department of Health	Seattle Flu Study	Chu etl al et al	https://www.gisaid.org	Cryptic transmission of SARS-CoV-2 in Washington State	https://doi.dx.org/10.1101/2020.04.02.20051417	24/03/2020
USA/WA-S700/2020	ncov	EPI_ISL_449870	MT641623.1	2020-04-09	North America	USA	Washington	Yakima County	North America	USA	Washington	genome	29868	Human	?	?	19B	A.1	S	Washington State Department of Health	Seattle Flu Study	Chu et al et al	https://www.gisaid.org	?	?	19/05/2020
USA/WA-S701/2020	ncov	EPI_ISL_449871	MT641599.1	2020-04-10	North America	USA	Washington	Pierce County WA	North America	USA	Washington	genome	29864	Human	?	?	20C	B.1	GH	Washington State Department of Health	Seattle Flu Study	Chu et al et al	https://www.gisaid.org	?	?	19/05/2020
USA/WA-S702/2020	ncov	EPI_ISL_449872	MT641604.1	2020-04-10	North America	USA	Washington	Pierce County WA	North America	USA	Washington	genome	29859	Human	?	?	20C	B.1	GH	Washington State Department of Health	Seattle Flu Study	Chu et al et al	https://www.gisaid.org	?	?	19/05/2020
USA/WA-S703/2020	ncov	EPI_ISL_449873	MT641607.1	2020-04-10	North America	USA	Washington	King County	North America	USA	Washington	genome	29857	Human	?	?	20C	B.1.21	GH	Washington State Department of Health	Seattle Flu Study	Chu et al et al	https://www.gisaid.org	?	?	19/05/2020
USA/WA-S704/2020	ncov	EPI_ISL_449874	MT641571.1	2020-04-09	North America	USA	Washington	King County	North America	USA	Washington	genome	29857	Human	?	?	20C	B.1.21	GH	Washington State Department of Health	Seattle Flu Study	Chu et al et al	https://www.gisaid.org	?	?	19/05/2020
USA/WA-S705/2020	ncov	EPI_ISL_449875	MT641625.1	2020-04-09	North America	USA	Washington	King County	North America	USA	Washington	genome	29857	Human	?	?	20C	B.1	GH	Washington State Department of Health	Seattle Flu Study	Chu et al et al	https://www.gisaid.org	?	?	19/05/2020
USA/WA-S706/2020	ncov	EPI_ISL_449876	?	2020-04-08	North America	USA	Washington	Pierce County WA	North America	USA	Washington	genome	29863	Human	?	?	20C	B.1.21	GH	Washington State Department of Health	Seattle Flu Study	Chu et al et al	https://www.gisaid.org	?	?	19/05/2020
USA/WA-S707/2020	ncov	EPI_ISL_449877	MT641564.1	2020-04-07	North America	USA	Washington	Yakima County	North America	USA	Washington	genome	29857	Human	?	?	19B	A.1	S	Washington State Department of Health	Seattle Flu Study	Chu et al et al	https://www.gisaid.org	?	?	19/05/2020
USA/WA-S708/2020	ncov	EPI_ISL_449878	MT641617.1	2020-04-09	North America	USA	Washington	King County	North America	USA	Washington	genome	29863	Human	?	?	20C	B.1	GH	Washington State Department of Health	Seattle Flu Study	Chu et al et al	https://www.gisaid.org	?	?	19/05/2020
USA/WA-S709/2020	ncov	EPI_ISL_449879	MT641485.1	2020-04-09	North America	USA	Washington	Yakima County	North America	USA	Washington	genome	29874	Human	?	?	20C	B.1	GH	Washington State Department of Health	Seattle Flu Study	Chu et al et al	https://www.gisaid.org	?	?	19/05/2020
USA/WA-S71/2020	ncov	EPI_ISL_417124	MT627294.1	2020-03-05	North America	USA	Washington	King County	North America	USA	Washington	genome	29860	Human	?	?	19B	A.1	S	Washington State Department of Health	Seattle Flu Study	Chu etl al et al	https://www.gisaid.org	Cryptic transmission of SARS-CoV-2 in Washington State	https://doi.dx.org/10.1101/2020.04.02.20051417	24/03/2020
USA/WA-S710/2020	ncov	EPI_ISL_449880	MT641608.1	2020-04-07	North America	USA	Washington	King County	North America	USA	Washington	genome	29859	Human	?	?	19B	A.1	S	Washington State Department of Health	Seattle Flu Study	Chu et al et al	https://www.gisaid.org	?	?	19/05/2020
USA/WA-S711/2020	ncov	EPI_ISL_449881	MT641539.1	2020-04-08	North America	USA	Washington	Pierce County WA	North America	USA	Washington	genome	29855	Human	?	?	20C	B.1.371	GH	Washington State Department of Health	Seattle Flu Study	Chu et al et al	https://www.gisaid.org	?	?	19/05/2020
USA/WA-S712/2020	ncov	EPI_ISL_449882	MT641578.1	2020-04-07	North America	USA	Washington	Adams County WA	North America	USA	Washington	genome	29862	Human	?	?	20B	B.1.1	GR	Washington State Department of Health	Seattle Flu Study	Chu et al et al	https://www.gisaid.org	?	?	19/05/2020
USA/WA-S713/2020	ncov	EPI_ISL_449883	MT641490.1	2020-04-08	North America	USA	Washington	Pierce County WA	North America	USA	Washington	genome	29868	Human	?	?	19B	A.1	S	Washington State Department of Health	Seattle Flu Study	Chu et al et al	https://www.gisaid.org	?	?	19/05/2020
USA/WA-S714/2020	ncov	EPI_ISL_449884	MT641537.1	2020-04-07	North America	USA	Washington	King County	North America	USA	Washington	genome	29860	Human	?	?	20C	B.1.21	GH	Washington State Department of Health	Seattle Flu Study	Chu et al et al	https://www.gisaid.org	?	?	19/05/2020
USA/WA-S715/2020	ncov	EPI_ISL_449885	MT641535.1	2020-04-08	North America	USA	Washington	Pierce County WA	North America	USA	Washington	genome	29857	Human	?	?	20C	B.1.371	GH	Washington State Department of Health	Seattle Flu Study	Chu et al et al	https://www.gisaid.org	?	?	19/05/2020
USA/WA-S716/2020	ncov	EPI_ISL_449886	MT641600.1	2020-04-11	North America	USA	Washington	Pierce County WA	North America	USA	Washington	genome	29856	Human	?	?	20C	B.1.21	GH	Washington State Department of Health	Seattle Flu Study	Chu et al et al	https://www.gisaid.org	?	?	19/05/2020
USA/WA-S717/2020	ncov	EPI_ISL_449887	MT641628.1	2020-04-11	North America	USA	Washington	Yakima County	North America	USA	Washington	genome	29859	Human	?	?	19B	A.1	S	Washington State Department of Health	Seattle Flu Study	Chu et al et al	https://www.gisaid.org	?	?	19/05/2020
USA/WA-S718/2020	ncov	EPI_ISL_449888	MT641588.1	2020-04-11	North America	USA	Washington	Whatcom County	North America	USA	Washington	genome	29857	Human	?	?	20C	B.1	GH	Washington State Department of Health	Seattle Flu Study	Chu et al et al	https://www.gisaid.org	?	?	19/05/2020
USA/WA-S719/2020	ncov	EPI_ISL_449889	MT641592.1	2020-04-11	North America	USA	Washington	Yakima County	North America	USA	Washington	genome	29858	Human	?	?	19B	A.1	S	Washington State Department of Health	Seattle Flu Study	Chu et al et al	https://www.gisaid.org	?	?	19/05/2020
USA/WA-S72/2020	ncov	EPI_ISL_417125	MT627289.1	2020-03-06	North America	USA	Washington	King County	North America	USA	Washington	genome	29862	Human	?	?	19B	A.1	S	Washington State Department of Health	Seattle Flu Study	Chu etl al et al	https://www.gisaid.org	Cryptic transmission of SARS-CoV-2 in Washington State	https://doi.dx.org/10.1101/2020.04.02.20051417	24/03/2020
USA/WA-S720/2020	ncov	EPI_ISL_449890	MT641603.1	2020-04-12	North America	USA	Washington	Yakima County	North America	USA	Washington	genome	29863	Human	?	?	20B	B.1.1	GR	Washington State Department of Health	Seattle Flu Study	Chu et al et al	https://www.gisaid.org	?	?	19/05/2020
USA/WA-S721/2020	ncov	EPI_ISL_449891	MT641542.1	2020-04-12	North America	USA	Washington	Yakima County	North America	USA	Washington	genome	29868	Human	?	?	19B	A.1	S	Washington State Department of Health	Seattle Flu Study	Chu et al et al	https://www.gisaid.org	?	?	19/05/2020
USA/WA-S722/2020	ncov	EPI_ISL_449892	MT641577.1	2020-04-12	North America	USA	Washington	Yakima County	North America	USA	Washington	genome	29860	Human	?	?	19B	A.1	S	Washington State Department of Health	Seattle Flu Study	Chu et al et al	https://www.gisaid.org	?	?	19/05/2020
USA/WA-S723/2020	ncov	EPI_ISL_449893	?	2020-04-09	North America	USA	Washington	King County	North America	USA	Washington	genome	29833	Human	?	?	19B	A.1	S	Washington State Department of Health	Seattle Flu Study	Chu et al et al	https://www.gisaid.org	?	?	19/05/2020
USA/WA-S724/2020	ncov	EPI_ISL_449894	MT641497.1	2020-04-10	North America	USA	Washington	Yakima County	North America	USA	Washington	genome	29863	Human	?	?	20C	B.1	GH	Washington State Department of Health	Seattle Flu Study	Chu et al et al	https://www.gisaid.org	?	?	19/05/2020
USA/WA-S725/2020	ncov	EPI_ISL_449895	MT641634.1	2020-04-10	North America	USA	Washington	Benton County	North America	USA	Washington	genome	29858	Human	?	?	20A	B.1	GH	Washington State Department of Health	Seattle Flu Study	Chu et al et al	https://www.gisaid.org	?	?	19/05/2020
USA/WA-S726/2020	ncov	EPI_ISL_449896	MT641554.1	2020-04-11	North America	USA	Washington	Yakima County	North America	USA	Washington	genome	29871	Human	?	?	19B	A.1	S	Washington State Department of Health	Seattle Flu Study	Chu et al et al	https://www.gisaid.org	?	?	19/05/2020
USA/WA-S727/2020	ncov	EPI_ISL_449897	MT641526.1	2020-04-10	North America	USA	Washington	Yakima County	North America	USA	Washington	genome	29868	Human	?	?	19B	A.1	S	Washington State Department of Health	Seattle Flu Study	Chu et al et al	https://www.gisaid.org	?	?	19/05/2020
USA/WA-S728/2020	ncov	EPI_ISL_449898	MT641532.1	2020-04-10	North America	USA	Washington	Pierce County WA	North America	USA	Washington	genome	29867	Human	?	?	20C	B.1.371	GH	Washington State Department of Health	Seattle Flu Study	Chu et al et al	https://www.gisaid.org	?	?	19/05/2020
USA/WA-S729/2020	ncov	EPI_ISL_449899	MT641580.1	2020-04-11	North America	USA	Washington	King County	North America	USA	Washington	genome	29857	Human	?	?	20C	B.1	GH	Washington State Department of Health	Seattle Flu Study	Chu et al et al	https://www.gisaid.org	?	?	19/05/2020
USA/WA-S73/2020	ncov	EPI_ISL_417126	MT627229.1	2020-03-05	North America	USA	Washington		North America	USA	Washington	genome	29867	Human	?	?	19B	A.1	S	Washington State Department of Health	Seattle Flu Study	Chu etl al et al	https://www.gisaid.org	Cryptic transmission of SARS-CoV-2 in Washington State	https://doi.dx.org/10.1101/2020.04.02.20051417	24/03/2020
USA/WA-S730/2020	ncov	EPI_ISL_449900	MT641536.1	2020-04-11	North America	USA	Washington	Pierce County WA	North America	USA	Washington	genome	29860	Human	?	?	20C	B.1.21	GH	Washington State Department of Health	Seattle Flu Study	Chu et al et al	https://www.gisaid.org	?	?	19/05/2020
USA/WA-S731/2020	ncov	EPI_ISL_449901	MT641543.1	2020-04-11	North America	USA	Washington	Pierce County WA	North America	USA	Washington	genome	29868	Human	?	?	20C	B.1.21	GH	Washington State Department of Health	Seattle Flu Study	Chu et al et al	https://www.gisaid.org	?	?	19/05/2020
USA/WA-S732/2020	ncov	EPI_ISL_449902	MT641544.1	2020-04-13	North America	USA	Washington	Yakima County	North America	USA	Washington	genome	29861	Human	?	?	19B	A.1	S	Washington State Department of Health	Seattle Flu Study	Chu et al et al	https://www.gisaid.org	?	?	19/05/2020
USA/WA-S733/2020	ncov	EPI_ISL_449903	MT641518.1	2020-04-13	North America	USA	Washington	Yakima County	North America	USA	Washington	genome	29859	Human	?	?	19B	A.1	S	Washington State Department of Health	Seattle Flu Study	Chu et al et al	https://www.gisaid.org	?	?	19/05/2020
USA/WA-S734/2020	ncov	EPI_ISL_449904	MT641583.1	2020-04-13	North America	USA	Washington	Yakima County	North America	USA	Washington	genome	29867	Human	?	?	19B	A.1	S	Washington State Department of Health	Seattle Flu Study	Chu et al et al	https://www.gisaid.org	?	?	19/05/2020
USA/WA-S735/2020	ncov	EPI_ISL_449905	MT641566.1	2020-04-13	North America	USA	Washington	Yakima County	North America	USA	Washington	genome	29867	Human	?	?	19B	A.1	S	Washington State Department of Health	Seattle Flu Study	Chu et al et al	https://www.gisaid.org	?	?	19/05/2020
USA/WA-S736/2020	ncov	EPI_ISL_449906	MT641533.1	2020-04-13	North America	USA	Washington	Yakima County	North America	USA	Washington	genome	29859	Human	?	?	19B	A.1	S	Washington State Department of Health	Seattle Flu Study	Chu et al et al	https://www.gisaid.org	?	?	19/05/2020
USA/WA-S737/2020	ncov	EPI_ISL_449907	MT641500.1	2020-04-13	North America	USA	Washington	Snohomish County	North America	USA	Washington	genome	29871	Human	?	?	20C	B.1.371	GH	Washington State Department of Health	Seattle Flu Study	Chu et al et al	https://www.gisaid.org	?	?	19/05/2020
USA/WA-S738/2020	ncov	EPI_ISL_449908	MT641643.1	2020-04-13	North America	USA	Washington	Yakima County	North America	USA	Washington	genome	29868	Human	?	?	20C	B.1	GH	Washington State Department of Health	Seattle Flu Study	Chu et al et al	https://www.gisaid.org	?	?	19/05/2020
USA/WA-S739/2020	ncov	EPI_ISL_449909	MT641534.1	2020-04-13	North America	USA	Washington	Yakima County	North America	USA	Washington	genome	29857	Human	?	?	20B	B.1.1	GR	Washington State Department of Health	Seattle Flu Study	Chu et al et al	https://www.gisaid.org	?	?	19/05/2020
USA/WA-S74/2020	ncov	EPI_ISL_417127	MT627278.1	2020-03-05	North America	USA	Washington	King County	North America	USA	Washington	genome	29858	Human	?	?	19B	A.1	S	Washington State Department of Health	Seattle Flu Study	Chu etl al et al	https://www.gisaid.org	Cryptic transmission of SARS-CoV-2 in Washington State	https://doi.dx.org/10.1101/2020.04.02.20051417	24/03/2020
USA/WA-S740/2020	ncov	EPI_ISL_449910	MT641527.1	2020-04-13	North America	USA	Washington	Yakima County	North America	USA	Washington	genome	29860	Human	?	?	20B	B.1.1.65	GR	Washington State Department of Health	Seattle Flu Study	Chu et al et al	https://www.gisaid.org	?	?	19/05/2020
USA/WA-S741/2020	ncov	EPI_ISL_449911	MT641515.1	2020-04-13	North America	USA	Washington	Yakima County	North America	USA	Washington	genome	29862	Human	?	?	20B	B.1.1	GR	Washington State Department of Health	Seattle Flu Study	Chu et al et al	https://www.gisaid.org	?	?	19/05/2020
USA/WA-S742/2020	ncov	EPI_ISL_449912	MT641496.1	2020-04-13	North America	USA	Washington	King County	North America	USA	Washington	genome	29868	Human	?	?	20C	B.1	GH	Washington State Department of Health	Seattle Flu Study	Chu et al et al	https://www.gisaid.org	?	?	19/05/2020
USA/WA-S743/2020	ncov	EPI_ISL_449913	MT641574.1	2020-04-13	North America	USA	Washington	Yakima County	North America	USA	Washington	genome	29863	Human	?	?	19B	A.1	S	Washington State Department of Health	Seattle Flu Study	Chu et al et al	https://www.gisaid.org	?	?	19/05/2020
USA/WA-S744/2020	ncov	EPI_ISL_449914	MT641541.1	2020-04-12	North America	USA	Washington	Whatcom County	North America	USA	Washington	genome	29860	Human	?	?	20C	B.1.368	GH	Washington State Department of Health	Seattle Flu Study	Chu et al et al	https://www.gisaid.org	?	?	19/05/2020
USA/WA-S745/2020	ncov	EPI_ISL_449915	MT641565.1	2020-04-13	North America	USA	Washington	Snohomish County	North America	USA	Washington	genome	29848	Human	?	?	20C	B.1.21	GH	Washington State Department of Health	Seattle Flu Study	Chu et al et al	https://www.gisaid.org	?	?	19/05/2020
USA/WA-S746/2020	ncov	EPI_ISL_449916	MT641507.1	2020-04-13	North America	USA	Washington	Snohomish County	North America	USA	Washington	genome	29854	Human	?	?	20C	B.1	GH	Washington State Department of Health	Seattle Flu Study	Chu et al et al	https://www.gisaid.org	?	?	19/05/2020
USA/WA-S747/2020	ncov	EPI_ISL_449917	MT641488.1	2020-04-13	North America	USA	Washington	Snohomish County	North America	USA	Washington	genome	29849	Human	?	?	20C	B.1	GH	Washington State Department of Health	Seattle Flu Study	Chu et al et al	https://www.gisaid.org	?	?	19/05/2020
USA/WA-S748/2020	ncov	EPI_ISL_449918	MT641525.1	2020-04-13	North America	USA	Washington	Snohomish County	North America	USA	Washington	genome	29857	Human	?	?	20C	B.1.371	GH	Washington State Department of Health	Seattle Flu Study	Chu et al et al	https://www.gisaid.org	?	?	19/05/2020
USA/WA-S749/2020	ncov	EPI_ISL_449919	MT641586.1	2020-04-12	North America	USA	Washington	Yakima County	North America	USA	Washington	genome	29864	Human	?	?	19B	A.1	S	Washington State Department of Health	Seattle Flu Study	Chu et al et al	https://www.gisaid.org	?	?	19/05/2020
USA/WA-S75/2020	ncov	EPI_ISL_417128	MT627314.1	2020-03-05	North America	USA	Washington	King County	North America	USA	Washington	genome	29857	Human	?	?	19B	A.1	S	Washington State Department of Health	Seattle Flu Study	Chu etl al et al	https://www.gisaid.org	Cryptic transmission of SARS-CoV-2 in Washington State	https://doi.dx.org/10.1101/2020.04.02.20051417	24/03/2020
USA/WA-S750/2020	ncov	EPI_ISL_449920	MT641597.1	2020-04-13	North America	USA	Washington	Snohomish County	North America	USA	Washington	genome	29855	Human	?	?	20C	B.1	O	Washington State Department of Health	Seattle Flu Study	Chu et al et al	https://www.gisaid.org	?	?	19/05/2020
USA/WA-S751/2020	ncov	EPI_ISL_449921	MT641508.1	2020-04-11	North America	USA	Washington	Asotin County	North America	USA	Washington	genome	29875	Human	?	?	20C	B.1.370	GH	Washington State Department of Health	Seattle Flu Study	Chu et al et al	https://www.gisaid.org	?	?	19/05/2020
USA/WA-S752/2020	ncov	EPI_ISL_449922	MT641499.1	2020-04-13	North America	USA	Washington	Asotin County	North America	USA	Washington	genome	29864	Human	?	?	20C	B.1.2	GH	Washington State Department of Health	Seattle Flu Study	Chu et al et al	https://www.gisaid.org	?	?	19/05/2020
USA/WA-S753/2020	ncov	EPI_ISL_449923	MT641516.1	2020-04-13	North America	USA	Washington	Asotin County	North America	USA	Washington	genome	29859	Human	?	?	20C	B.1.370	GH	Washington State Department of Health	Seattle Flu Study	Chu et al et al	https://www.gisaid.org	?	?	19/05/2020
USA/WA-S755/2020	ncov	EPI_ISL_449925	MT641589.1	2020-04-14	North America	USA	Washington	Yakima County	North America	USA	Washington	genome	29859	Human	?	?	19B	A.1	S	Washington State Department of Health	Seattle Flu Study	Chu et al et al	https://www.gisaid.org	?	?	19/05/2020
USA/WA-S756/2020	ncov	EPI_ISL_449926	?	2020-04-14	North America	USA	Washington	Yakima County	North America	USA	Washington	genome	29862	Human	?	?	19B	A.1	S	Washington State Department of Health	Seattle Flu Study	Chu et al et al	https://www.gisaid.org	?	?	19/05/2020
USA/WA-S757/2020	ncov	EPI_ISL_449927	MT641579.1	2020-04-13	North America	USA	Washington	Yakima County	North America	USA	Washington	genome	29860	Human	?	?	19B	A.1	S	Washington State Department of Health	Seattle Flu Study	Chu et al et al	https://www.gisaid.org	?	?	19/05/2020
USA/WA-S758/2020	ncov	EPI_ISL_449928	MT641545.1	2020-04-13	North America	USA	Washington	Yakima County	North America	USA	Washington	genome	29863	Human	?	?	19B	A.1	S	Washington State Department of Health	Seattle Flu Study	Chu et al et al	https://www.gisaid.org	?	?	19/05/2020
USA/WA-S759/2020	ncov	EPI_ISL_449929	MT641529.1	2020-04-14	North America	USA	Washington	Yakima County	North America	USA	Washington	genome	29857	Human	?	?	19B	A.1	S	Washington State Department of Health	Seattle Flu Study	Chu et al et al	https://www.gisaid.org	?	?	19/05/2020
USA/WA-S76/2020	ncov	EPI_ISL_417129	MT627238.1	2020-03-05	North America	USA	Washington	King County	North America	USA	Washington	genome	29859	Human	?	?	19B	A.1	S	Washington State Department of Health	Seattle Flu Study	Chu etl al et al	https://www.gisaid.org	Cryptic transmission of SARS-CoV-2 in Washington State	https://doi.dx.org/10.1101/2020.04.02.20051417	24/03/2020
USA/WA-S760/2020	ncov	EPI_ISL_449930	MT641601.1	2020-04-14	North America	USA	Washington	Yakima County	North America	USA	Washington	genome	29857	Human	?	?	19B	A.1	S	Washington State Department of Health	Seattle Flu Study	Chu et al et al	https://www.gisaid.org	?	?	19/05/2020
USA/WA-S761/2020	ncov	EPI_ISL_449931	MT641489.1	2020-04-14	North America	USA	Washington	Yakima County	North America	USA	Washington	genome	29868	Human	?	?	19B	A.1	S	Washington State Department of Health	Seattle Flu Study	Chu et al et al	https://www.gisaid.org	?	?	19/05/2020
USA/WA-S762/2020	ncov	EPI_ISL_449932	?	2020-04-14	North America	USA	Washington	Yakima County	North America	USA	Washington	genome	29864	Human	?	?	19B	A.1	S	Washington State Department of Health	Seattle Flu Study	Chu et al et al	https://www.gisaid.org	?	?	19/05/2020
USA/WA-S763/2020	ncov	EPI_ISL_449933	MT641558.1	2020-04-14	North America	USA	Washington	Pierce County WA	North America	USA	Washington	genome	29868	Human	?	?	20C	B.1	GH	Washington State Department of Health	Seattle Flu Study	Chu et al et al	https://www.gisaid.org	?	?	19/05/2020
USA/WA-S764/2020	ncov	EPI_ISL_449934	MT641576.1	2020-04-14	North America	USA	Washington	Pierce County WA	North America	USA	Washington	genome	29868	Human	?	?	20C	B.1	GH	Washington State Department of Health	Seattle Flu Study	Chu et al et al	https://www.gisaid.org	?	?	19/05/2020
USA/WA-S765/2020	ncov	EPI_ISL_449935	MT641563.1	2020-04-14	North America	USA	Washington	Pierce County WA	North America	USA	Washington	genome	29868	Human	?	?	20C	B.1	GH	Washington State Department of Health	Seattle Flu Study	Chu et al et al	https://www.gisaid.org	?	?	19/05/2020
USA/WA-S766/2020	ncov	EPI_ISL_449936	MT641559.1	2020-04-14	North America	USA	Washington	Pierce County WA	North America	USA	Washington	genome	29871	Human	?	?	20C	B.1	GH	Washington State Department of Health	Seattle Flu Study	Chu et al et al	https://www.gisaid.org	?	?	19/05/2020
USA/WA-S767/2020	ncov	EPI_ISL_449937	MT641626.1	2020-04-14	North America	USA	Washington	King County	North America	USA	Washington	genome	29859	Human	?	?	20C	B.1	GH	Washington State Department of Health	Seattle Flu Study	Chu et al et al	https://www.gisaid.org	?	?	19/05/2020
USA/WA-S768/2020	ncov	EPI_ISL_449938	MT641573.1	2020-04-14	North America	USA	Washington	King County	North America	USA	Washington	genome	29864	Human	?	?	20C	B.1	GH	Washington State Department of Health	Seattle Flu Study	Chu et al et al	https://www.gisaid.org	?	?	19/05/2020
USA/WA-S769/2020	ncov	EPI_ISL_449939	MT641498.1	2020-04-14	North America	USA	Washington	Snohomish County	North America	USA	Washington	genome	29869	Human	?	?	20C	B.1.21	GH	Washington State Department of Health	Seattle Flu Study	Chu et al et al	https://www.gisaid.org	?	?	19/05/2020
USA/WA-S77/2020	ncov	EPI_ISL_417130	MT627227.1	2020-03-05	North America	USA	Washington	King County	North America	USA	Washington	genome	29849	Human	?	?	19B	A.1	S	Washington State Department of Health	Seattle Flu Study	Chu etl al et al	https://www.gisaid.org	Cryptic transmission of SARS-CoV-2 in Washington State	https://doi.dx.org/10.1101/2020.04.02.20051417	24/03/2020
USA/WA-S770/2020	ncov	EPI_ISL_449940	MT641540.1	2020-04-13	North America	USA	Washington	Mason County	North America	USA	Washington	genome	29858	Human	?	?	20A	B.1.21	GH	Washington State Department of Health	Seattle Flu Study	Chu et al et al	https://www.gisaid.org	?	?	19/05/2020
USA/WA-S771/2020	ncov	EPI_ISL_449941	?	2020-04-13	North America	USA	Washington	King County	North America	USA	Washington	genome	29857	Human	?	?	19A	B.4	O	Washington State Department of Health	Seattle Flu Study	Chu et al et al	https://www.gisaid.org	?	?	19/05/2020
USA/WA-S772/2020	ncov	EPI_ISL_449942	MT641638.1	2020-04-14	North America	USA	Washington	King County	North America	USA	Washington	genome	29836	Human	?	?	20A	B.1	GH	Washington State Department of Health	Seattle Flu Study	Chu et al et al	https://www.gisaid.org	?	?	19/05/2020
USA/WA-S773/2020	ncov	EPI_ISL_449943	MT641614.1	2020-04-14	North America	USA	Washington	King County	North America	USA	Washington	genome	29868	Human	?	?	20C	B.1	GH	Washington State Department of Health	Seattle Flu Study	Chu et al et al	https://www.gisaid.org	?	?	19/05/2020
USA/WA-S774/2020	ncov	EPI_ISL_449944	MT641615.1	2020-04-14	North America	USA	Washington	King County	North America	USA	Washington	genome	29868	Human	?	?	20C	B.1	GH	Washington State Department of Health	Seattle Flu Study	Chu et al et al	https://www.gisaid.org	?	?	19/05/2020
USA/WA-S775/2020	ncov	EPI_ISL_449945	MT641622.1	2020-04-14	North America	USA	Washington	King County	North America	USA	Washington	genome	29867	Human	?	?	20C	B.1	GH	Washington State Department of Health	Seattle Flu Study	Chu et al et al	https://www.gisaid.org	?	?	19/05/2020
USA/WA-S776/2020	ncov	EPI_ISL_449946	MT641611.1	2020-04-14	North America	USA	Washington	King County	North America	USA	Washington	genome	29868	Human	?	?	20C	B.1	GH	Washington State Department of Health	Seattle Flu Study	Chu et al et al	https://www.gisaid.org	?	?	19/05/2020
USA/WA-S777/2020	ncov	EPI_ISL_449947	MT641621.1	2020-04-14	North America	USA	Washington	King County	North America	USA	Washington	genome	29867	Human	?	?	20C	B.1	GH	Washington State Department of Health	Seattle Flu Study	Chu et al et al	https://www.gisaid.org	?	?	19/05/2020
USA/WA-S778/2020	ncov	EPI_ISL_449948	MT641602.1	2020-04-14	North America	USA	Washington	King County	North America	USA	Washington	genome	29869	Human	?	?	20C	B.1	GH	Washington State Department of Health	Seattle Flu Study	Chu et al et al	https://www.gisaid.org	?	?	19/05/2020
USA/WA-S779/2020	ncov	EPI_ISL_449949	MT641612.1	2020-04-14	North America	USA	Washington	Snohomish County	North America	USA	Washington	genome	29868	Human	?	?	20C	B.1	GH	Washington State Department of Health	Seattle Flu Study	Chu et al et al	https://www.gisaid.org	?	?	19/05/2020
USA/WA-S78/2020	ncov	EPI_ISL_417131	MT627301.1	2020-03-05	North America	USA	Washington	King County	North America	USA	Washington	genome	29852	Human	?	?	19B	A.1	S	Washington State Department of Health	Seattle Flu Study	Chu etl al et al	https://www.gisaid.org	Cryptic transmission of SARS-CoV-2 in Washington State	https://doi.dx.org/10.1101/2020.04.02.20051417	24/03/2020
USA/WA-S780/2020	ncov	EPI_ISL_449950	MT641487.1	2020-04-14	North America	USA	Washington	Yakima County	North America	USA	Washington	genome	29849	Human	?	?	19B	A	S	Washington State Department of Health	Seattle Flu Study	Chu et al et al	https://www.gisaid.org	?	?	19/05/2020
USA/WA-S781/2020	ncov	EPI_ISL_449951	MT641618.1	2020-04-14	North America	USA	Washington	King County	North America	USA	Washington	genome	29863	Human	?	?	20C	B.1	GH	Washington State Department of Health	Seattle Flu Study	Chu et al et al	https://www.gisaid.org	?	?	19/05/2020
USA/WA-S782/2020	ncov	EPI_ISL_449952	MT641531.1	2020-04-14	North America	USA	Washington	King County	North America	USA	Washington	genome	29806	Human	?	?	20C	B.1	GH	Washington State Department of Health	Seattle Flu Study	Chu et al et al	https://www.gisaid.org	?	?	19/05/2020
USA/WA-S783/2020	ncov	EPI_ISL_449953	MT641637.1	2020-04-14	North America	USA	Washington	King County	North America	USA	Washington	genome	29831	Human	?	?	20A	B.1.21	GH	Washington State Department of Health	Seattle Flu Study	Chu et al et al	https://www.gisaid.org	?	?	19/05/2020
USA/WA-S784/2020	ncov	EPI_ISL_449954	MT641575.1	2020-04-14	North America	USA	Washington	King County	North America	USA	Washington	genome	29859	Human	?	?	20C	B.1.21	GH	Washington State Department of Health	Seattle Flu Study	Chu et al et al	https://www.gisaid.org	?	?	19/05/2020
USA/WA-S785/2020	ncov	EPI_ISL_449955	MT641635.1	2020-04-14	North America	USA	Washington	King County	North America	USA	Washington	genome	29858	Human	?	?	20C	B.1.21	GH	Washington State Department of Health	Seattle Flu Study	Chu et al et al	https://www.gisaid.org	?	?	19/05/2020
USA/WA-S786/2020	ncov	EPI_ISL_449956	MT641630.1	2020-04-14	North America	USA	Washington	Yakima County	North America	USA	Washington	genome	29862	Human	?	?	19B	A.1	S	Washington State Department of Health	Seattle Flu Study	Chu et al et al	https://www.gisaid.org	?	?	19/05/2020
USA/WA-S787/2020	ncov	EPI_ISL_449957	MT641547.1	2020-04-14	North America	USA	Washington	Yakima County	North America	USA	Washington	genome	29855	Human	?	?	20A	B.1.124	GH	Washington State Department of Health	Seattle Flu Study	Chu et al et al	https://www.gisaid.org	?	?	19/05/2020
USA/WA-S788/2020	ncov	EPI_ISL_449958	MT641517.1	2020-04-14	North America	USA	Washington	Yakima County	North America	USA	Washington	genome	29856	Human	?	?	20B	B.1.1.291	GR	Washington State Department of Health	Seattle Flu Study	Chu et al et al	https://www.gisaid.org	?	?	19/05/2020
USA/WA-S789/2020	ncov	EPI_ISL_449959	MT641605.1	2020-04-15	North America	USA	Washington	Yakima County	North America	USA	Washington	genome	29859	Human	?	?	19B	A.1	S	Washington State Department of Health	Seattle Flu Study	Chu et al et al	https://www.gisaid.org	?	?	19/05/2020
USA/WA-S79/2020	ncov	EPI_ISL_417132	MT627257.1	2020-03-05	North America	USA	Washington	King County	North America	USA	Washington	genome	29859	Human	?	?	19B	A.1	S	Washington State Department of Health	Seattle Flu Study	Chu etl al et al	https://www.gisaid.org	Cryptic transmission of SARS-CoV-2 in Washington State	https://doi.dx.org/10.1101/2020.04.02.20051417	24/03/2020
USA/WA-S790/2020	ncov	EPI_ISL_449960	MT641562.1	2020-04-15	North America	USA	Washington	Yakima County	North America	USA	Washington	genome	29868	Human	?	?	19B	A.1	S	Washington State Department of Health	Seattle Flu Study	Chu et al et al	https://www.gisaid.org	?	?	19/05/2020
USA/WA-S792/2020	ncov	EPI_ISL_449962	MT641538.1	2020-04-15	North America	USA	Washington	Yakima County	North America	USA	Washington	genome	29857	Human	?	?	19B	A.1	S	Washington State Department of Health	Seattle Flu Study	Chu et al et al	https://www.gisaid.org	?	?	19/05/2020
USA/WA-S793/2020	ncov	EPI_ISL_449963	MT641582.1	2020-04-15	North America	USA	Washington	Yakima County	North America	USA	Washington	genome	29858	Human	?	?	19B	A.1	S	Washington State Department of Health	Seattle Flu Study	Chu et al et al	https://www.gisaid.org	?	?	19/05/2020
USA/WA-S794/2020	ncov	EPI_ISL_449964	MT641561.1	2020-04-14	North America	USA	Washington	Yakima County	North America	USA	Washington	genome	29869	Human	?	?	19B	A.1	S	Washington State Department of Health	Seattle Flu Study	Chu et al et al	https://www.gisaid.org	?	?	19/05/2020
USA/WA-S795/2020	ncov	EPI_ISL_449965	?	2020-04-14	North America	USA	Washington	King County	North America	USA	Washington	genome	29857	Human	?	?	19A	B.4	O	Washington State Department of Health	Seattle Flu Study	Chu et al et al	https://www.gisaid.org	?	?	19/05/2020
USA/WA-S796/2020	ncov	EPI_ISL_449966	MT641486.1	2020-04-15	North America	USA	Washington	Snohomish County	North America	USA	Washington	genome	29868	Human	?	?	20C	B.1.21	GH	Washington State Department of Health	Seattle Flu Study	Chu et al et al	https://www.gisaid.org	?	?	19/05/2020
USA/WA-S797/2020	ncov	EPI_ISL_449967	MT641567.1	2020-04-16	North America	USA	Washington	Snohomish County	North America	USA	Washington	genome	29868	Human	?	?	20C	B.1.371	GH	Washington State Department of Health	Seattle Flu Study	Chu et al et al	https://www.gisaid.org	?	?	19/05/2020
USA/WA-S798/2020	ncov	EPI_ISL_449968	MT641557.1	2020-04-16	North America	USA	Washington	Pierce County WA	North America	USA	Washington	genome	29868	Human	?	?	20C	B.1	GH	Washington State Department of Health	Seattle Flu Study	Chu et al et al	https://www.gisaid.org	?	?	19/05/2020
USA/WA-S799/2020	ncov	EPI_ISL_449969	MT641606.1	2020-04-16	North America	USA	Washington	Pierce County WA	North America	USA	Washington	genome	29867	Human	?	?	20C	B.1	GH	Washington State Department of Health	Seattle Flu Study	Chu et al et al	https://www.gisaid.org	?	?	19/05/2020
USA/WA-S8/2020	ncov	EPI_ISL_416463	?	2020-02-24	North America	USA	Washington	King County	North America	USA	Washington	genome	29612	Human	?	?	19B	A.1	S	Seattle Flu Study	Seattle Flu Study	Chu et al et al	https://www.gisaid.org	Cryptic transmission of SARS-CoV-2 in Washington State	https://doi.dx.org/10.1101/2020.04.02.20051417	22/03/2020
USA/WA-S80/2020	ncov	EPI_ISL_417133	MT627247.1	2020-03-05	North America	USA	Washington	King County	North America	USA	Washington	genome	29851	Human	?	?	19B	A.1	S	Washington State Department of Health	Seattle Flu Study	Chu etl al et al	https://www.gisaid.org	Cryptic transmission of SARS-CoV-2 in Washington State	https://doi.dx.org/10.1101/2020.04.02.20051417	24/03/2020
USA/WA-S800/2020	ncov	EPI_ISL_449970	MT641492.1	2020-04-16	North America	USA	Washington	Pierce County WA	North America	USA	Washington	genome	29868	Human	?	?	20C	B.1	GH	Washington State Department of Health	Seattle Flu Study	Chu et al et al	https://www.gisaid.org	?	?	19/05/2020
USA/WA-S801/2020	ncov	EPI_ISL_449971	MT641524.1	2020-04-16	North America	USA	Washington	Pierce County WA	North America	USA	Washington	genome	29845	Human	?	?	20C	B.1	G	Washington State Department of Health	Seattle Flu Study	Chu et al et al	https://www.gisaid.org	?	?	19/05/2020
USA/WA-S802/2020	ncov	EPI_ISL_449972	MT641610.1	2020-04-16	North America	USA	Washington	Yakima County	North America	USA	Washington	genome	29863	Human	?	?	19B	A.1	S	Washington State Department of Health	Seattle Flu Study	Chu et al et al	https://www.gisaid.org	?	?	19/05/2020
USA/WA-S803/2020	ncov	EPI_ISL_449973	MT641584.1	2020-04-16	North America	USA	Washington	Yakima County	North America	USA	Washington	genome	29868	Human	?	?	19B	A.1	S	Washington State Department of Health	Seattle Flu Study	Chu et al et al	https://www.gisaid.org	?	?	19/05/2020
USA/WA-S804/2020	ncov	EPI_ISL_449974	MT641619.1	2020-04-15	North America	USA	Washington	Yakima County	North America	USA	Washington	genome	29857	Human	?	?	19B	A.1	S	Washington State Department of Health	Seattle Flu Study	Chu et al et al	https://www.gisaid.org	?	?	19/05/2020
USA/WA-S805/2020	ncov	EPI_ISL_449975	MT641495.1	2020-04-15	North America	USA	Washington	Yakima County	North America	USA	Washington	genome	29868	Human	?	?	20C	B.1	GH	Washington State Department of Health	Seattle Flu Study	Chu et al et al	https://www.gisaid.org	?	?	19/05/2020
USA/WA-S806/2020	ncov	EPI_ISL_449976	MT641491.1	2020-04-13	North America	USA	Washington	Yakima County	North America	USA	Washington	genome	29842	Human	?	?	20C	B.1.21	GH	Washington State Department of Health	Seattle Flu Study	Chu et al et al	https://www.gisaid.org	?	?	19/05/2020
USA/WA-S807/2020	ncov	EPI_ISL_449977	MT641613.1	2020-04-15	North America	USA	Washington	Yakima County	North America	USA	Washington	genome	29857	Human	?	?	20A	B.1.124	GH	Washington State Department of Health	Seattle Flu Study	Chu et al et al	https://www.gisaid.org	?	?	19/05/2020
USA/WA-S808/2020	ncov	EPI_ISL_449978	MT641560.1	2020-04-15	North America	USA	Washington	Yakima County	North America	USA	Washington	genome	29857	Human	?	?	19B	A.1	S	Washington State Department of Health	Seattle Flu Study	Chu et al et al	https://www.gisaid.org	?	?	19/05/2020
USA/WA-S809/2020	ncov	EPI_ISL_449979	MT641528.1	2020-04-15	North America	USA	Washington	Snohomish County	North America	USA	Washington	genome	29868	Human	?	?	20C	B.1.371	GH	Washington State Department of Health	Seattle Flu Study	Chu et al et al	https://www.gisaid.org	?	?	19/05/2020
USA/WA-S81/2020	ncov	EPI_ISL_417134	MT627263.1	2020-02-26	North America	USA	Washington	King County	North America	USA	Washington	genome	29860	Human	?	?	19B	A.1	S	Washington State Department of Health	Seattle Flu Study	Chu etl al et al	https://www.gisaid.org	Cryptic transmission of SARS-CoV-2 in Washington State	https://doi.dx.org/10.1101/2020.04.02.20051417	24/03/2020
USA/WA-S810/2020	ncov	EPI_ISL_449980	MT641633.1	2020-04-15	North America	USA	Washington	Yakima County	North America	USA	Washington	genome	29867	Human	?	?	19B	A.1	S	Washington State Department of Health	Seattle Flu Study	Chu et al et al	https://www.gisaid.org	?	?	19/05/2020
USA/WA-S811/2020	ncov	EPI_ISL_449981	MT641553.1	2020-04-16	North America	USA	Washington	Yakima County	North America	USA	Washington	genome	29858	Human	?	?	19B	A.1	S	Washington State Department of Health	Seattle Flu Study	Chu et al et al	https://www.gisaid.org	?	?	19/05/2020
USA/WA-S812/2020	ncov	EPI_ISL_449982	MT641549.1	2020-04-15	North America	USA	Washington	Yakima County	North America	USA	Washington	genome	29871	Human	?	?	19B	A.1	S	Washington State Department of Health	Seattle Flu Study	Chu et al et al	https://www.gisaid.org	?	?	19/05/2020
USA/WA-S813/2020	ncov	EPI_ISL_449983	MT641510.1	2020-04-15	North America	USA	Washington	Yakima County	North America	USA	Washington	genome	29869	Human	?	?	19B	A.1	S	Washington State Department of Health	Seattle Flu Study	Chu et al et al	https://www.gisaid.org	?	?	19/05/2020
USA/WA-S814/2020	ncov	EPI_ISL_449984	MT641640.1	2020-04-17	North America	USA	Washington	Yakima County	North America	USA	Washington	genome	29867	Human	?	?	19B	A.1	S	Washington State Department of Health	Seattle Flu Study	Chu et al et al	https://www.gisaid.org	?	?	19/05/2020
USA/WA-S815/2020	ncov	EPI_ISL_449985	MT641639.1	2020-04-17	North America	USA	Washington	Snohomish County	North America	USA	Washington	genome	29868	Human	?	?	20C	B.1.21	GH	Washington State Department of Health	Seattle Flu Study	Chu et al et al	https://www.gisaid.org	?	?	19/05/2020
USA/WA-S816/2020	ncov	EPI_ISL_449986	MT641550.1	2020-04-17	North America	USA	Washington	Snohomish County	North America	USA	Washington	genome	29868	Human	?	?	20C	B.1.21	GH	Washington State Department of Health	Seattle Flu Study	Chu et al et al	https://www.gisaid.org	?	?	19/05/2020
USA/WA-S817/2020	ncov	EPI_ISL_449987	MT641505.1	2020-04-17	North America	USA	Washington	Snohomish County	North America	USA	Washington	genome	29873	Human	?	?	20C	B.1.21	GH	Washington State Department of Health	Seattle Flu Study	Chu et al et al	https://www.gisaid.org	?	?	19/05/2020
USA/WA-S818/2020	ncov	EPI_ISL_449988	MT641644.1	2020-04-17	North America	USA	Washington	Snohomish County	North America	USA	Washington	genome	29868	Human	?	?	20C	B.1.21	GH	Washington State Department of Health	Seattle Flu Study	Chu et al et al	https://www.gisaid.org	?	?	19/05/2020
USA/WA-S819/2020	ncov	EPI_ISL_449989	MT641521.1	2020-04-15	North America	USA	Washington	Asotin County	North America	USA	Washington	genome	29869	Human	?	?	20C	B.1.2	GH	Washington State Department of Health	Seattle Flu Study	Chu et al et al	https://www.gisaid.org	?	?	19/05/2020
USA/WA-S82/2020	ncov	EPI_ISL_417135	MT627288.1	2020-02-22	North America	USA	Washington	King County	North America	USA	Washington	genome	29857	Human	?	?	19B	A.1	S	Washington State Department of Health	Seattle Flu Study	Chu etl al et al	https://www.gisaid.org	Cryptic transmission of SARS-CoV-2 in Washington State	https://doi.dx.org/10.1101/2020.04.02.20051417	24/03/2020
USA/WA-S820/2020	ncov	EPI_ISL_449990	MT641503.1	2020-04-15	North America	USA	Washington	Yakima County	North America	USA	Washington	genome	29851	Human	?	?	20B	B.1.1.26	GR	Washington State Department of Health	Seattle Flu Study	Chu et al et al	https://www.gisaid.org	?	?	19/05/2020
USA/WA-S821/2020	ncov	EPI_ISL_449991	MT641596.1	2020-04-16	North America	USA	Washington	Yakima County	North America	USA	Washington	genome	29867	Human	?	?	19B	A.1	S	Washington State Department of Health	Seattle Flu Study	Chu et al et al	https://www.gisaid.org	?	?	19/05/2020
USA/WA-S822/2020	ncov	EPI_ISL_449992	MT641598.1	2020-04-16	North America	USA	Washington	Yakima County	North America	USA	Washington	genome	29867	Human	?	?	19B	A.1	S	Washington State Department of Health	Seattle Flu Study	Chu et al et al	https://www.gisaid.org	?	?	19/05/2020
USA/WA-S824/2020	ncov	EPI_ISL_449994	MT641511.1	2020-04-17	North America	USA	Washington	Yakima County	North America	USA	Washington	genome	29856	Human	?	?	19B	A.1	S	Washington State Department of Health	Seattle Flu Study	Chu et al et al	https://www.gisaid.org	?	?	19/05/2020
USA/WA-S825/2020	ncov	EPI_ISL_449995	MT641587.1	2020-04-16	North America	USA	Washington	Yakima County	North America	USA	Washington	genome	29868	Human	?	?	19B	A.1	S	Washington State Department of Health	Seattle Flu Study	Chu et al et al	https://www.gisaid.org	?	?	19/05/2020
USA/WA-S826/2020	ncov	EPI_ISL_449996	MT641512.1	2020-04-16	North America	USA	Washington	Yakima County	North America	USA	Washington	genome	29868	Human	?	?	20A	B.1.124	GH	Washington State Department of Health	Seattle Flu Study	Chu et al et al	https://www.gisaid.org	?	?	19/05/2020
USA/WA-S827/2020	ncov	EPI_ISL_449997	MT641595.1	2020-04-16	North America	USA	Washington	Yakima County	North America	USA	Washington	genome	29867	Human	?	?	19B	A.1	S	Washington State Department of Health	Seattle Flu Study	Chu et al et al	https://www.gisaid.org	?	?	19/05/2020
USA/WA-S828/2020	ncov	EPI_ISL_449998	MT641493.1	2020-04-16	North America	USA	Washington	Snohomish County	North America	USA	Washington	genome	29862	Human	?	?	20C	B.1.265	GH	Washington State Department of Health	Seattle Flu Study	Chu et al et al	https://www.gisaid.org	?	?	19/05/2020
USA/WA-S829/2020	ncov	EPI_ISL_449999	?	2020-04-14	North America	USA	Washington	King County	North America	USA	Washington	genome	29859	Human	?	?	20C	B.1	GH	Washington State Department of Health	Seattle Flu Study	Chu et al et al	https://www.gisaid.org	?	?	19/05/2020
USA/WA-S83/2020	ncov	EPI_ISL_417136	MT627232.1	2020-03-05	North America	USA	Washington	King County	North America	USA	Washington	genome	29849	Human	?	?	19B	A.1	S	Washington State Department of Health	Seattle Flu Study	Chu etl al et al	https://www.gisaid.org	Cryptic transmission of SARS-CoV-2 in Washington State	https://doi.dx.org/10.1101/2020.04.02.20051417	24/03/2020
USA/WA-S830/2020	ncov	EPI_ISL_450000	MT641585.1	2020-04-16	North America	USA	Washington	Snohomish County	North America	USA	Washington	genome	29867	Human	?	?	20C	B.1.21	GH	Washington State Department of Health	Seattle Flu Study	Chu et al et al	https://www.gisaid.org	?	?	19/05/2020
USA/WA-S831/2020	ncov	EPI_ISL_450001	MT641523.1	2020-04-16	North America	USA	Washington	Whatcom County	North America	USA	Washington	genome	29868	Human	?	?	20C	B.1	GH	Washington State Department of Health	Seattle Flu Study	Chu et al et al	https://www.gisaid.org	?	?	19/05/2020
USA/WA-S832/2020	ncov	EPI_ISL_450002	?	2020-04-16	North America	USA	Washington	King County	North America	USA	Washington	genome	29868	Human	?	?	20C	B.1	GH	Washington State Department of Health	Seattle Flu Study	Chu et al et al	https://www.gisaid.org	?	?	19/05/2020
USA/WA-S833/2020	ncov	EPI_ISL_450003	MT641570.1	2020-04-16	North America	USA	Washington	King County	North America	USA	Washington	genome	29868	Human	?	?	20C	B.1	GH	Washington State Department of Health	Seattle Flu Study	Chu et al et al	https://www.gisaid.org	?	?	19/05/2020
USA/WA-S834/2020	ncov	EPI_ISL_463324	MT642354.1	2020-04-21	North America	USA	Washington	King County	North America	USA	Washington	genome	29830	Human	?	?	20C	B.1.21	GH	Washington State Department of Health	Seattle Flu Study	Chu et al et al	https://www.gisaid.org	?	?	10/06/2020
USA/WA-S835/2020	ncov	EPI_ISL_463325	?	2020-04-21	North America	USA	Washington	King County	North America	USA	Washington	genome	29857	Human	?	?	20C	B.1.21	GH	Washington State Department of Health	Seattle Flu Study	Chu et al et al	https://www.gisaid.org	?	?	10/06/2020
USA/WA-S836/2020	ncov	EPI_ISL_463326	MT642268.1	2020-04-21	North America	USA	Washington	Snohomish County	North America	USA	Washington	genome	29869	Human	?	?	20C	B.1.21	GH	Washington State Department of Health	Seattle Flu Study	Chu et al et al	https://www.gisaid.org	?	?	10/06/2020
USA/WA-S837/2020	ncov	EPI_ISL_463327	MT642378.1	2020-04-20	North America	USA	Washington	Franklin County WA	North America	USA	Washington	genome	29867	Human	?	?	19B	A.1	S	Washington State Department of Health	Seattle Flu Study	Chu et al et al	https://www.gisaid.org	?	?	10/06/2020
USA/WA-S838/2020	ncov	EPI_ISL_463328	MT642216.1	2020-04-22	North America	USA	Washington	Yakima County	North America	USA	Washington	genome	29859	Human	?	?	19B	A.1	S	Washington State Department of Health	Seattle Flu Study	Chu et al et al	https://www.gisaid.org	?	?	10/06/2020
USA/WA-S839/2020	ncov	EPI_ISL_463329	MT642161.1	2020-04-21	North America	USA	Washington	Yakima County	North America	USA	Washington	genome	29873	Human	?	?	20A	B.1.124	GH	Washington State Department of Health	Seattle Flu Study	Chu et al et al	https://www.gisaid.org	?	?	10/06/2020
USA/WA-S84/2020	ncov	EPI_ISL_417137	MT627270.1	2020-02-21	North America	USA	Washington	King County	North America	USA	Washington	genome	29868	Human	?	?	19B	A.1	S	Washington State Department of Health	Seattle Flu Study	Chu etl al et al	https://www.gisaid.org	Cryptic transmission of SARS-CoV-2 in Washington State	https://doi.dx.org/10.1101/2020.04.02.20051417	24/03/2020
USA/WA-S840/2020	ncov	EPI_ISL_463330	MT642073.1	2020-04-18	North America	USA	Washington	Snohomish County	North America	USA	Washington	genome	29875	Human	?	?	20C	B.1.371	GH	Washington State Department of Health	Seattle Flu Study	Chu et al et al	https://www.gisaid.org	?	?	10/06/2020
USA/WA-S841/2020	ncov	EPI_ISL_463331	MT642433.1	2020-04-21	North America	USA	Washington	Franklin County WA	North America	USA	Washington	genome	29868	Human	?	?	19B	A.1	S	Washington State Department of Health	Seattle Flu Study	Chu et al et al	https://www.gisaid.org	?	?	10/06/2020
USA/WA-S842/2020	ncov	EPI_ISL_463332	MT642343.1	2020-04-21	North America	USA	Washington	Franklin County WA	North America	USA	Washington	genome	29857	Human	?	?	19B	A.1	S	Washington State Department of Health	Seattle Flu Study	Chu et al et al	https://www.gisaid.org	?	?	10/06/2020
USA/WA-S843/2020	ncov	EPI_ISL_463333	?	2020-04-22	North America	USA	Washington	Cowlitz County	North America	USA	Washington	genome	29862	Human	?	?	19A	B.30	V	Washington State Department of Health	Seattle Flu Study	Chu et al et al	https://www.gisaid.org	?	?	10/06/2020
USA/WA-S844/2020	ncov	EPI_ISL_463334	MT642293.1	2020-04-22	North America	USA	Washington	Yakima County	North America	USA	Washington	genome	29868	Human	?	?	19B	A.1	S	Washington State Department of Health	Seattle Flu Study	Chu et al et al	https://www.gisaid.org	?	?	10/06/2020
USA/WA-S845/2020	ncov	EPI_ISL_463335	MT642189.1	2020-04-23	North America	USA	Washington	Yakima County	North America	USA	Washington	genome	29853	Human	?	?	20A	B.1.124	GH	Washington State Department of Health	Seattle Flu Study	Chu et al et al	https://www.gisaid.org	?	?	10/06/2020
USA/WA-S846/2020	ncov	EPI_ISL_463336	MT642108.1	2020-04-23	North America	USA	Washington	Snohomish County	North America	USA	Washington	genome	29733	Human	?	?	20C	B.1	GH	Washington State Department of Health	Seattle Flu Study	Chu et al et al	https://www.gisaid.org	?	?	10/06/2020
USA/WA-S847/2020	ncov	EPI_ISL_463337	MT642081.1	2020-04-23	North America	USA	Washington	Snohomish County	North America	USA	Washington	genome	29858	Human	?	?	20C	B.1.371	GH	Washington State Department of Health	Seattle Flu Study	Chu et al et al	https://www.gisaid.org	?	?	10/06/2020
USA/WA-S848/2020	ncov	EPI_ISL_463338	MT642212.1	2020-04-23	North America	USA	Washington	Yakima County	North America	USA	Washington	genome	29855	Human	?	?	20A	B.1.124	GH	Washington State Department of Health	Seattle Flu Study	Chu et al et al	https://www.gisaid.org	?	?	10/06/2020
USA/WA-S849/2020	ncov	EPI_ISL_463339	MT642249.1	2020-04-23	North America	USA	Washington	Yakima County	North America	USA	Washington	genome	29868	Human	?	?	20A	B.1.124	GH	Washington State Department of Health	Seattle Flu Study	Chu et al et al	https://www.gisaid.org	?	?	10/06/2020
USA/WA-S85/2020	ncov	EPI_ISL_417138	MT627313.1	2020-03-05	North America	USA	Washington	King County	North America	USA	Washington	genome	29849	Human	?	?	19B	A.1	O	Washington State Department of Health	Seattle Flu Study	Chu etl al et al	https://www.gisaid.org	Cryptic transmission of SARS-CoV-2 in Washington State	https://doi.dx.org/10.1101/2020.04.02.20051417	24/03/2020
USA/WA-S850/2020	ncov	EPI_ISL_463340	MT642315.1	2020-04-23	North America	USA	Washington	Yakima County	North America	USA	Washington	genome	29857	Human	?	?	19B	A.1	S	Washington State Department of Health	Seattle Flu Study	Chu et al et al	https://www.gisaid.org	?	?	10/06/2020
USA/WA-S851/2020	ncov	EPI_ISL_463341	MT642308.1	2020-04-24	North America	USA	Washington	Yakima County	North America	USA	Washington	genome	29860	Human	?	?	19B	A.1	S	Washington State Department of Health	Seattle Flu Study	Chu et al et al	https://www.gisaid.org	?	?	10/06/2020
USA/WA-S852/2020	ncov	EPI_ISL_463342	MT642074.1	2020-04-24	North America	USA	Washington	King County	North America	USA	Washington	genome	29836	Human	?	?	19B	A.1	S	Washington State Department of Health	Seattle Flu Study	Chu et al et al	https://www.gisaid.org	?	?	10/06/2020
USA/WA-S853/2020	ncov	EPI_ISL_463343	?	2020-04-24	North America	USA	Washington	King County	North America	USA	Washington	genome	29848	Human	?	?	19B	A.1	S	Washington State Department of Health	Seattle Flu Study	Chu et al et al	https://www.gisaid.org	?	?	10/06/2020
USA/WA-S854/2020	ncov	EPI_ISL_463344	MT642067.1	2020-04-24	North America	USA	Washington	King County	North America	USA	Washington	genome	29854	Human	?	?	19B	A.1	S	Washington State Department of Health	Seattle Flu Study	Chu et al et al	https://www.gisaid.org	?	?	10/06/2020
USA/WA-S855/2020	ncov	EPI_ISL_463345	?	2020-04-24	North America	USA	Washington	King County	North America	USA	Washington	genome	29036	Human	?	?	19B	A.1	S	Washington State Department of Health	Seattle Flu Study	Chu et al et al	https://www.gisaid.org	?	?	10/06/2020
USA/WA-S856/2020	ncov	EPI_ISL_463346	MT642089.1	2020-04-24	North America	USA	Washington	King County	North America	USA	Washington	genome	29853	Human	?	?	19B	A.1	S	Washington State Department of Health	Seattle Flu Study	Chu et al et al	https://www.gisaid.org	?	?	10/06/2020
USA/WA-S857/2020	ncov	EPI_ISL_463347	MT642079.1	2020-04-24	North America	USA	Washington	King County	North America	USA	Washington	genome	29857	Human	?	?	19B	A.1	S	Washington State Department of Health	Seattle Flu Study	Chu et al et al	https://www.gisaid.org	?	?	10/06/2020
USA/WA-S858/2020	ncov	EPI_ISL_463348	MT642346.1	2020-04-24	North America	USA	Washington	Yakima County	North America	USA	Washington	genome	29862	Human	?	?	19B	A.1	S	Washington State Department of Health	Seattle Flu Study	Chu et al et al	https://www.gisaid.org	?	?	10/06/2020
USA/WA-S859/2020	ncov	EPI_ISL_463349	MT642223.1	2020-04-25	North America	USA	Washington	King County	North America	USA	Washington	genome	29849	Human	?	?	20C	B.1	GH	Washington State Department of Health	Seattle Flu Study	Chu et al et al	https://www.gisaid.org	?	?	10/06/2020
USA/WA-S86/2020	ncov	EPI_ISL_417139	MT627246.1	2020-03-01	North America	USA	Washington	King County	North America	USA	Washington	genome	29857	Human	?	?	19B	A.1	S	Washington State Department of Health	Seattle Flu Study	Chu etl al et al	https://www.gisaid.org	Cryptic transmission of SARS-CoV-2 in Washington State	https://doi.dx.org/10.1101/2020.04.02.20051417	24/03/2020
USA/WA-S860/2020	ncov	EPI_ISL_463350	MT642111.1	2020-04-24	North America	USA	Washington	Yakima County	North America	USA	Washington	genome	29868	Human	?	?	20B	B.1.1.222	GR	Washington State Department of Health	Seattle Flu Study	Chu et al et al	https://www.gisaid.org	?	?	10/06/2020
USA/WA-S861/2020	ncov	EPI_ISL_463351	MT642240.1	2020-04-23	North America	USA	Washington	Yakima County	North America	USA	Washington	genome	29857	Human	?	?	20A	B.1.124	GH	Washington State Department of Health	Seattle Flu Study	Chu et al et al	https://www.gisaid.org	?	?	10/06/2020
USA/WA-S862/2020	ncov	EPI_ISL_463352	MT642341.1	2020-04-22	North America	USA	Washington	Grant County WA	North America	USA	Washington	genome	29858	Human	?	?	19B	A.1	S	Washington State Department of Health	Seattle Flu Study	Chu et al et al	https://www.gisaid.org	?	?	10/06/2020
USA/WA-S863/2020	ncov	EPI_ISL_463353	MT642423.1	2020-04-22	North America	USA	Washington	Yakima County	North America	USA	Washington	genome	29868	Human	?	?	19B	A.1	S	Washington State Department of Health	Seattle Flu Study	Chu et al et al	https://www.gisaid.org	?	?	10/06/2020
USA/WA-S864/2020	ncov	EPI_ISL_463354	MT642313.1	2020-04-23	North America	USA	Washington	Snohomish County	North America	USA	Washington	genome	29869	Human	?	?	20C	B.1.21	GH	Washington State Department of Health	Seattle Flu Study	Chu et al et al	https://www.gisaid.org	?	?	10/06/2020
USA/WA-S865/2020	ncov	EPI_ISL_463355	MT642235.1	2020-04-22	North America	USA	Washington	Pierce County WA	North America	USA	Washington	genome	29857	Human	?	?	20C	B.1	GH	Washington State Department of Health	Seattle Flu Study	Chu et al et al	https://www.gisaid.org	?	?	10/06/2020
USA/WA-S866/2020	ncov	EPI_ISL_463356	MT642120.1	2020-04-24	North America	USA	Washington	Snohomish County	North America	USA	Washington	genome	29867	Human	?	?	20C	B.1	GH	Washington State Department of Health	Seattle Flu Study	Chu et al et al	https://www.gisaid.org	?	?	10/06/2020
USA/WA-S867/2020	ncov	EPI_ISL_463357	MT642247.1	2020-04-24	North America	USA	Washington	Snohomish County	North America	USA	Washington	genome	29868	Human	?	?	20C	B.1.21	GH	Washington State Department of Health	Seattle Flu Study	Chu et al et al	https://www.gisaid.org	?	?	10/06/2020
USA/WA-S868/2020	ncov	EPI_ISL_463358	MT642288.1	2020-04-23	North America	USA	Washington	Yakima County	North America	USA	Washington	genome	29857	Human	?	?	20A	B.1.124	GH	Washington State Department of Health	Seattle Flu Study	Chu et al et al	https://www.gisaid.org	?	?	10/06/2020
USA/WA-S869/2020	ncov	EPI_ISL_463359	MT642203.1	2020-04-23	North America	USA	Washington	Yakima County	North America	USA	Washington	genome	29863	Human	?	?	20A	B.1.124	GH	Washington State Department of Health	Seattle Flu Study	Chu et al et al	https://www.gisaid.org	?	?	10/06/2020
USA/WA-S87/2020	ncov	EPI_ISL_417140	MT627225.1	2020-03-01	North America	USA	Washington	King County	North America	USA	Washington	genome	29869	Human	?	?	19B	A.1	S	Washington State Department of Health	Seattle Flu Study	Chu etl al et al	https://www.gisaid.org	Cryptic transmission of SARS-CoV-2 in Washington State	https://doi.dx.org/10.1101/2020.04.02.20051417	24/03/2020
USA/WA-S870/2020	ncov	EPI_ISL_463360	MT642243.1	2020-04-24	North America	USA	Washington	Snohomish County	North America	USA	Washington	genome	29857	Human	?	?	20C	B.1.21	GH	Washington State Department of Health	Seattle Flu Study	Chu et al et al	https://www.gisaid.org	?	?	10/06/2020
USA/WA-S871/2020	ncov	EPI_ISL_463361	MT642076.1	2020-04-24	North America	USA	Washington	King County	North America	USA	Washington	genome	29855	Human	?	?	19B	A.1	S	Washington State Department of Health	Seattle Flu Study	Chu et al et al	https://www.gisaid.org	?	?	10/06/2020
USA/WA-S872/2020	ncov	EPI_ISL_463362	MT642163.1	2020-04-24	North America	USA	Washington	King County	North America	USA	Washington	genome	29869	Human	?	?	19B	A.1	S	Washington State Department of Health	Seattle Flu Study	Chu et al et al	https://www.gisaid.org	?	?	10/06/2020
USA/WA-S873/2020	ncov	EPI_ISL_463363	MT642068.1	2020-04-16	North America	USA	Washington	Snohomish County	North America	USA	Washington	genome	29843	Human	?	?	20C	B.1.371	GH	Washington State Department of Health	Seattle Flu Study	Chu et al et al	https://www.gisaid.org	?	?	10/06/2020
USA/WA-S874/2020	ncov	EPI_ISL_463364	MT642405.1	2020-04-16	North America	USA	Washington	Pierce County WA	North America	USA	Washington	genome	29857	Human	?	?	20C	B.1	GH	Washington State Department of Health	Seattle Flu Study	Chu et al et al	https://www.gisaid.org	?	?	10/06/2020
USA/WA-S875/2020	ncov	EPI_ISL_463365	MT642359.1	2020-04-16	North America	USA	Washington	Pierce County WA	North America	USA	Washington	genome	29857	Human	?	?	20C	B.1	GH	Washington State Department of Health	Seattle Flu Study	Chu et al et al	https://www.gisaid.org	?	?	10/06/2020
USA/WA-S876/2020	ncov	EPI_ISL_463366	MT642383.1	2020-04-16	North America	USA	Washington	Pierce County WA	North America	USA	Washington	genome	29868	Human	?	?	20C	B.1	GH	Washington State Department of Health	Seattle Flu Study	Chu et al et al	https://www.gisaid.org	?	?	10/06/2020
USA/WA-S877/2020	ncov	EPI_ISL_463367	MT642428.1	2020-04-15	North America	USA	Washington	Grant County WA	North America	USA	Washington	genome	29857	Human	?	?	19B	A.1	S	Washington State Department of Health	Seattle Flu Study	Chu et al et al	https://www.gisaid.org	?	?	10/06/2020
USA/WA-S878/2020	ncov	EPI_ISL_463368	?	2020-04-16	North America	USA	Washington	Snohomish County	North America	USA	Washington	genome	29824	Human	?	?	20C	B.1	GH	Washington State Department of Health	Seattle Flu Study	Chu et al et al	https://www.gisaid.org	?	?	10/06/2020
USA/WA-S879/2020	ncov	EPI_ISL_463369	MT642257.1	2020-04-23	North America	USA	Washington	Yakima County	North America	USA	Washington	genome	29857	Human	?	?	20A	B.1.124	GH	Washington State Department of Health	Seattle Flu Study	Chu et al et al	https://www.gisaid.org	?	?	10/06/2020
USA/WA-S88/2020	ncov	EPI_ISL_417141	MT627287.1	2020-03-01	North America	USA	Washington	King County	North America	USA	Washington	genome	29868	Human	?	?	19B	A.1	S	Washington State Department of Health	Seattle Flu Study	Chu etl al et al	https://www.gisaid.org	Cryptic transmission of SARS-CoV-2 in Washington State	https://doi.dx.org/10.1101/2020.04.02.20051417	24/03/2020
USA/WA-S880/2020	ncov	EPI_ISL_463370	MT642220.1	2020-04-23	North America	USA	Washington	Yakima County	North America	USA	Washington	genome	29868	Human	?	?	20A	B.1.124	GH	Washington State Department of Health	Seattle Flu Study	Chu et al et al	https://www.gisaid.org	?	?	10/06/2020
USA/WA-S881/2020	ncov	EPI_ISL_463371	MT642391.1	2020-04-23	North America	USA	Washington	Yakima County	North America	USA	Washington	genome	29859	Human	?	?	19B	A.1	S	Washington State Department of Health	Seattle Flu Study	Chu et al et al	https://www.gisaid.org	?	?	10/06/2020
USA/WA-S885/2020	ncov	EPI_ISL_463375	MT642386.1	2020-04-22	North America	USA	Washington	Cowlitz County	North America	USA	Washington	genome	29850	Human	?	?	19A	B.2.1	O	Washington State Department of Health	Seattle Flu Study	Chu et al et al	https://www.gisaid.org	?	?	10/06/2020
USA/WA-S888/2020	ncov	EPI_ISL_463378	MT642353.1	2020-04-22	North America	USA	Washington	Yakima County	North America	USA	Washington	genome	29859	Human	?	?	19B	A.1	S	Washington State Department of Health	Seattle Flu Study	Chu et al et al	https://www.gisaid.org	?	?	10/06/2020
USA/WA-S889/2020	ncov	EPI_ISL_463379	MT642284.1	2020-04-28	North America	USA	Washington	Yakima County	North America	USA	Washington	genome	29860	Human	?	?	20A	B.1.124	GH	Washington State Department of Health	Seattle Flu Study	Chu et al et al	https://www.gisaid.org	?	?	10/06/2020
USA/WA-S89/2020	ncov	EPI_ISL_417142	MT627233.1	2020-02-29	North America	USA	Oregon	Umatilla County	North America	USA	Oregon	genome	29858	Human	?	?	19B	A.1	S	Washington State Department of Health	Seattle Flu Study	Chu etl al et al	https://www.gisaid.org	Cryptic transmission of SARS-CoV-2 in Washington State	https://doi.dx.org/10.1101/2020.04.02.20051417	24/03/2020
USA/WA-S890/2020	ncov	EPI_ISL_463380	MT642274.1	2020-04-28	North America	USA	Washington	Yakima County	North America	USA	Washington	genome	29844	Human	?	?	20A	B.1.124	GH	Washington State Department of Health	Seattle Flu Study	Chu et al et al	https://www.gisaid.org	?	?	10/06/2020
USA/WA-S891/2020	ncov	EPI_ISL_463381	MT642179.1	2020-04-28	North America	USA	Washington	Yakima County	North America	USA	Washington	genome	29863	Human	?	?	20A	B.1.124	GH	Washington State Department of Health	Seattle Flu Study	Chu et al et al	https://www.gisaid.org	?	?	10/06/2020
USA/WA-S892/2020	ncov	EPI_ISL_463382	MT642272.1	2020-04-28	North America	USA	Washington	Yakima County	North America	USA	Washington	genome	29860	Human	?	?	20A	B.1.124	GH	Washington State Department of Health	Seattle Flu Study	Chu et al et al	https://www.gisaid.org	?	?	10/06/2020
USA/WA-S893/2020	ncov	EPI_ISL_463383	MT642195.1	2020-04-28	North America	USA	Washington	Yakima County	North America	USA	Washington	genome	29871	Human	?	?	20A	B.1.124	GH	Washington State Department of Health	Seattle Flu Study	Chu et al et al	https://www.gisaid.org	?	?	10/06/2020
USA/WA-S894/2020	ncov	EPI_ISL_463384	MT642075.1	2020-04-28	North America	USA	Washington	King County	North America	USA	Washington	genome	29846	Human	?	?	19B	A.1	S	Washington State Department of Health	Seattle Flu Study	Chu et al et al	https://www.gisaid.org	?	?	10/06/2020
USA/WA-S895/2020	ncov	EPI_ISL_463385	MT642230.1	2020-04-24	North America	USA	Washington	Asotin County	North America	USA	Washington	genome	29868	Human	?	?	20C	B.1.2	GH	Washington State Department of Health	Seattle Flu Study	Chu et al et al	https://www.gisaid.org	?	?	10/06/2020
USA/WA-S896/2020	ncov	EPI_ISL_463386	MT642109.1	2020-04-28	North America	USA	Washington	Snohomish County	North America	USA	Washington	genome	29851	Human	?	?	20C	B.1.371	GH	Washington State Department of Health	Seattle Flu Study	Chu et al et al	https://www.gisaid.org	?	?	10/06/2020
USA/WA-S897/2020	ncov	EPI_ISL_463387	MT642368.1	2020-04-27	North America	USA	Washington	Cowlitz County	North America	USA	Washington	genome	29128	Human	?	?	19A	B	O	Washington State Department of Health	Seattle Flu Study	Chu et al et al	https://www.gisaid.org	?	?	10/06/2020
USA/WA-S898/2020	ncov	EPI_ISL_463388	MT642412.1	2020-04-27	North America	USA	Washington	Cowlitz County	North America	USA	Washington	genome	29857	Human	?	?	19A	B.30	V	Washington State Department of Health	Seattle Flu Study	Chu et al et al	https://www.gisaid.org	?	?	10/06/2020
USA/WA-S899/2020	ncov	EPI_ISL_463389	MT642270.1	2020-04-28	North America	USA	Washington	Yakima County	North America	USA	Washington	genome	29867	Human	?	?	19B	A.1	S	Washington State Department of Health	Seattle Flu Study	Chu et al et al	https://www.gisaid.org	?	?	10/06/2020
USA/WA-S9/2020	ncov	EPI_ISL_416464	?	2020-03-01	North America	USA	Washington	Snohomish County	North America	USA	Washington	genome	29733	Human	?	?	19B	A.1	S	Seattle Flu Study	Seattle Flu Study	Chu et al et al	https://www.gisaid.org	Cryptic transmission of SARS-CoV-2 in Washington State	https://doi.dx.org/10.1101/2020.04.02.20051417	22/03/2020
USA/WA-S90/2020	ncov	EPI_ISL_417143	MT627243.1	2020-02-29	North America	USA	Oregon	Umatilla County	North America	USA	Oregon	genome	29857	Human	?	?	19B	A.1	S	Washington State Department of Health	Seattle Flu Study	Chu etl al et al	https://www.gisaid.org	Cryptic transmission of SARS-CoV-2 in Washington State	https://doi.dx.org/10.1101/2020.04.02.20051417	24/03/2020
USA/WA-S900/2020	ncov	EPI_ISL_463390	MT642398.1	2020-04-28	North America	USA	Washington	Yakima County	North America	USA	Washington	genome	29857	Human	?	?	19B	A.1	S	Washington State Department of Health	Seattle Flu Study	Chu et al et al	https://www.gisaid.org	?	?	10/06/2020
USA/WA-S901/2020	ncov	EPI_ISL_463391	MT642370.1	2020-04-28	North America	USA	Washington	Yakima County	North America	USA	Washington	genome	29859	Human	?	?	19B	A.1	S	Washington State Department of Health	Seattle Flu Study	Chu et al et al	https://www.gisaid.org	?	?	10/06/2020
USA/WA-S902/2020	ncov	EPI_ISL_463392	MT642244.1	2020-04-22	North America	USA	Washington	Yakima County	North America	USA	Washington	genome	29857	Human	?	?	19B	A.1	S	Washington State Department of Health	Seattle Flu Study	Chu et al et al	https://www.gisaid.org	?	?	10/06/2020
USA/WA-S903/2020	ncov	EPI_ISL_463393	MT642077.1	2020-04-27	North America	USA	Washington	King County	North America	USA	Washington	genome	29574	Human	?	?	19B	A.1	S	Washington State Department of Health	Seattle Flu Study	Chu et al et al	https://www.gisaid.org	?	?	10/06/2020
USA/WA-S904/2020	ncov	EPI_ISL_463394	MT642255.1	2020-04-27	North America	USA	Washington	Yakima County	North America	USA	Washington	genome	29860	Human	?	?	20B	B.1.1.291	GR	Washington State Department of Health	Seattle Flu Study	Chu et al et al	https://www.gisaid.org	?	?	10/06/2020
USA/WA-S905/2020	ncov	EPI_ISL_463395	MT642165.1	2020-04-27	North America	USA	Washington	Yakima County	North America	USA	Washington	genome	29869	Human	?	?	20B	B.1.1.65	GR	Washington State Department of Health	Seattle Flu Study	Chu et al et al	https://www.gisaid.org	?	?	10/06/2020
USA/WA-S906/2020	ncov	EPI_ISL_463396	MT642311.1	2020-04-27	North America	USA	Washington	Yakima County	North America	USA	Washington	genome	29857	Human	?	?	19B	A.1	S	Washington State Department of Health	Seattle Flu Study	Chu et al et al	https://www.gisaid.org	?	?	10/06/2020
USA/WA-S907/2020	ncov	EPI_ISL_463397	MT642427.1	2020-04-27	North America	USA	Washington	Snohomish County	North America	USA	Washington	genome	29857	Human	?	?	20C	B.1.371	GH	Washington State Department of Health	Seattle Flu Study	Chu et al et al	https://www.gisaid.org	?	?	10/06/2020
USA/WA-S908/2020	ncov	EPI_ISL_463398	MT642138.1	2020-04-27	North America	USA	Washington	Snohomish County	North America	USA	Washington	genome	29868	Human	?	?	20C	B.1.21	GH	Washington State Department of Health	Seattle Flu Study	Chu et al et al	https://www.gisaid.org	?	?	10/06/2020
USA/WA-S909/2020	ncov	EPI_ISL_463399	MT642266.1	2020-04-27	North America	USA	Washington	Yakima County	North America	USA	Washington	genome	29859	Human	?	?	20B	B.1.1	GR	Washington State Department of Health	Seattle Flu Study	Chu et al et al	https://www.gisaid.org	?	?	10/06/2020
USA/WA-S91/2020	ncov	EPI_ISL_417144	MT627283.1	2020-03-02	North America	USA	Washington	Snohomish County	North America	USA	Washington	genome	29859	Human	?	?	19B	A.1	S	Washington State Department of Health	Seattle Flu Study	Chu etl al et al	https://www.gisaid.org	Cryptic transmission of SARS-CoV-2 in Washington State	https://doi.dx.org/10.1101/2020.04.02.20051417	24/03/2020
USA/WA-S910/2020	ncov	EPI_ISL_463400	MT642410.1	2020-04-27	North America	USA	Washington	Yakima County	North America	USA	Washington	genome	29863	Human	?	?	19B	A.1	S	Washington State Department of Health	Seattle Flu Study	Chu et al et al	https://www.gisaid.org	?	?	10/06/2020
USA/WA-S911/2020	ncov	EPI_ISL_463401	MT642105.1	2020-04-28	North America	USA	Washington	Snohomish County	North America	USA	Washington	genome	29879	Human	?	?	20C	B.1	GH	Washington State Department of Health	Seattle Flu Study	Chu et al et al	https://www.gisaid.org	?	?	10/06/2020
USA/WA-S912/2020	ncov	EPI_ISL_463402	MT642299.1	2020-04-27	North America	USA	Washington	Cowlitz County	North America	USA	Washington	genome	29875	Human	?	?	19B	A.1	S	Washington State Department of Health	Seattle Flu Study	Chu et al et al	https://www.gisaid.org	?	?	10/06/2020
USA/WA-S913/2020	ncov	EPI_ISL_463403	MT642422.1	2020-04-27	North America	USA	Washington	Snohomish County	North America	USA	Washington	genome	29871	Human	?	?	20A	B.1	G	Washington State Department of Health	Seattle Flu Study	Chu et al et al	https://www.gisaid.org	?	?	10/06/2020
USA/WA-S914/2020	ncov	EPI_ISL_463404	?	2020-04-27	North America	USA	Washington	Snohomish County	North America	USA	Washington	genome	29760	Human	?	?	20A	B.1.21	GH	Washington State Department of Health	Seattle Flu Study	Chu et al et al	https://www.gisaid.org	?	?	10/06/2020
USA/WA-S915/2020	ncov	EPI_ISL_463405	MT642208.1	2020-04-27	North America	USA	Washington	Snohomish County	North America	USA	Washington	genome	29617	Human	?	?	20C	B.1	GH	Washington State Department of Health	Seattle Flu Study	Chu et al et al	https://www.gisaid.org	?	?	10/06/2020
USA/WA-S916/2020	ncov	EPI_ISL_463406	MT642144.1	2020-04-27	North America	USA	Washington	Snohomish County	North America	USA	Washington	genome	29868	Human	?	?	20C	B.1.371	GH	Washington State Department of Health	Seattle Flu Study	Chu et al et al	https://www.gisaid.org	?	?	10/06/2020
USA/WA-S917/2020	ncov	EPI_ISL_463407	MT642258.1	2020-04-27	North America	USA	Washington	Snohomish County	North America	USA	Washington	genome	29863	Human	?	?	19B	A.1	S	Washington State Department of Health	Seattle Flu Study	Chu et al et al	https://www.gisaid.org	?	?	10/06/2020
USA/WA-S918/2020	ncov	EPI_ISL_463408	MT642148.1	2020-04-24	North America	USA	Washington	Pierce County WA	North America	USA	Washington	genome	29868	Human	?	?	20C	B.1	GH	Washington State Department of Health	Seattle Flu Study	Chu et al et al	https://www.gisaid.org	?	?	10/06/2020
USA/WA-S919/2020	ncov	EPI_ISL_463409	MT642217.1	2020-04-25	North America	USA	Washington	Yakima County	North America	USA	Washington	genome	29857	Human	?	?	20A	B.1.124	GH	Washington State Department of Health	Seattle Flu Study	Chu et al et al	https://www.gisaid.org	?	?	10/06/2020
USA/WA-S92/2020	ncov	EPI_ISL_417145	MT627261.1	2020-02-29	North America	USA	Washington	King County	North America	USA	Washington	genome	29868	Human	?	?	19B	A.1	S	Washington State Department of Health	Seattle Flu Study	Chu etl al et al	https://www.gisaid.org	Cryptic transmission of SARS-CoV-2 in Washington State	https://doi.dx.org/10.1101/2020.04.02.20051417	24/03/2020
USA/WA-S920/2020	ncov	EPI_ISL_463410	MT642185.1	2020-04-25	North America	USA	Washington	Yakima County	North America	USA	Washington	genome	29867	Human	?	?	19B	A.1	S	Washington State Department of Health	Seattle Flu Study	Chu et al et al	https://www.gisaid.org	?	?	10/06/2020
USA/WA-S921/2020	ncov	EPI_ISL_463411	MT642298.1	2020-04-25	North America	USA	Washington	Yakima County	North America	USA	Washington	genome	29856	Human	?	?	19B	A.1	S	Washington State Department of Health	Seattle Flu Study	Chu et al et al	https://www.gisaid.org	?	?	10/06/2020
USA/WA-S922/2020	ncov	EPI_ISL_463412	MT642382.1	2020-04-26	North America	USA	Washington	Yakima County	North America	USA	Washington	genome	29858	Human	?	?	20A	B.1.124	GH	Washington State Department of Health	Seattle Flu Study	Chu et al et al	https://www.gisaid.org	?	?	10/06/2020
USA/WA-S923/2020	ncov	EPI_ISL_463413	MT642142.1	2020-04-26	North America	USA	Washington	Yakima County	North America	USA	Washington	genome	29868	Human	?	?	19B	A.1	S	Washington State Department of Health	Seattle Flu Study	Chu et al et al	https://www.gisaid.org	?	?	10/06/2020
USA/WA-S924/2020	ncov	EPI_ISL_463414	?	2020-04-26	North America	USA	Washington	Yakima County	North America	USA	Washington	genome	29847	Human	?	?	20B	B.1.1	GR	Washington State Department of Health	Seattle Flu Study	Chu et al et al	https://www.gisaid.org	?	?	10/06/2020
USA/WA-S925/2020	ncov	EPI_ISL_463415	MT642261.1	2020-04-24	North America	USA	Washington	Snohomish County	North America	USA	Washington	genome	29855	Human	?	?	20C	B.1.21	GH	Washington State Department of Health	Seattle Flu Study	Chu et al et al	https://www.gisaid.org	?	?	10/06/2020
USA/WA-S926/2020	ncov	EPI_ISL_463416	MT642364.1	2020-04-22	North America	USA	Washington	Mason County	North America	USA	Washington	genome	29868	Human	?	?	20C	B.1	GH	Washington State Department of Health	Seattle Flu Study	Chu et al et al	https://www.gisaid.org	?	?	10/06/2020
USA/WA-S927/2020	ncov	EPI_ISL_463417	MT642242.1	2020-04-26	North America	USA	Washington	Yakima County	North America	USA	Washington	genome	29867	Human	?	?	19B	A.1	S	Washington State Department of Health	Seattle Flu Study	Chu et al et al	https://www.gisaid.org	?	?	10/06/2020
USA/WA-S928/2020	ncov	EPI_ISL_463418	MT642102.1	2020-04-23	North America	USA	Washington	Pierce County WA	North America	USA	Washington	genome	29868	Human	?	?	20C	B.1.371	GH	Washington State Department of Health	Seattle Flu Study	Chu et al et al	https://www.gisaid.org	?	?	10/06/2020
USA/WA-S929/2020	ncov	EPI_ISL_463419	MT642172.1	2020-04-23	North America	USA	Washington	Snohomish County	North America	USA	Washington	genome	29861	Human	?	?	20C	B.1.371	GH	Washington State Department of Health	Seattle Flu Study	Chu et al et al	https://www.gisaid.org	?	?	10/06/2020
USA/WA-S93/2020	ncov	EPI_ISL_417146	MT627269.1	2020-02-29	North America	USA	Washington	King County	North America	USA	Washington	genome	29868	Human	?	?	19B	A.1	S	Washington State Department of Health	Seattle Flu Study	Chu etl al et al	https://www.gisaid.org	Cryptic transmission of SARS-CoV-2 in Washington State	https://doi.dx.org/10.1101/2020.04.02.20051417	24/03/2020
USA/WA-S930/2020	ncov	EPI_ISL_463420	MT642201.1	2020-04-23	North America	USA	Washington	Snohomish County	North America	USA	Washington	genome	29863	Human	?	?	20C	B.1.371	GH	Washington State Department of Health	Seattle Flu Study	Chu et al et al	https://www.gisaid.org	?	?	10/06/2020
USA/WA-S931/2020	ncov	EPI_ISL_463421	MT642086.1	2020-04-23	North America	USA	Washington	Snohomish County	North America	USA	Washington	genome	29868	Human	?	?	20C	B.1.371	GH	Washington State Department of Health	Seattle Flu Study	Chu et al et al	https://www.gisaid.org	?	?	10/06/2020
USA/WA-S932/2020	ncov	EPI_ISL_463422	MT642194.1	2020-04-23	North America	USA	Washington	Snohomish County	North America	USA	Washington	genome	29857	Human	?	?	20C	B.1.371	GH	Washington State Department of Health	Seattle Flu Study	Chu et al et al	https://www.gisaid.org	?	?	10/06/2020
USA/WA-S933/2020	ncov	EPI_ISL_463423	MT642104.1	2020-04-23	North America	USA	Washington	Snohomish County	North America	USA	Washington	genome	29868	Human	?	?	20C	B.1.371	GH	Washington State Department of Health	Seattle Flu Study	Chu et al et al	https://www.gisaid.org	?	?	10/06/2020
USA/WA-S934/2020	ncov	EPI_ISL_463424	MT642265.1	2020-04-23	North America	USA	Washington	Snohomish County	North America	USA	Washington	genome	29860	Human	?	?	20C	B.1.371	GH	Washington State Department of Health	Seattle Flu Study	Chu et al et al	https://www.gisaid.org	?	?	10/06/2020
USA/WA-S935/2020	ncov	EPI_ISL_463425	MT642263.1	2020-04-23	North America	USA	Washington	Snohomish County	North America	USA	Washington	genome	29868	Human	?	?	20C	B.1	GH	Washington State Department of Health	Seattle Flu Study	Chu et al et al	https://www.gisaid.org	?	?	10/06/2020
USA/WA-S936/2020	ncov	EPI_ISL_463426	MT642290.1	2020-04-23	North America	USA	Washington	Yakima County	North America	USA	Washington	genome	29863	Human	?	?	20A	B.1.124	GH	Washington State Department of Health	Seattle Flu Study	Chu et al et al	https://www.gisaid.org	?	?	10/06/2020
USA/WA-S937/2020	ncov	EPI_ISL_463427	MT642319.1	2020-04-23	North America	USA	Washington	Yakima County	North America	USA	Washington	genome	29856	Human	?	?	20A	B.1.124	GH	Washington State Department of Health	Seattle Flu Study	Chu et al et al	https://www.gisaid.org	?	?	10/06/2020
USA/WA-S938/2020	ncov	EPI_ISL_463428	MT642143.1	2020-04-23	North America	USA	Washington	Yakima County	North America	USA	Washington	genome	29868	Human	?	?	20A	B.1.124	GH	Washington State Department of Health	Seattle Flu Study	Chu et al et al	https://www.gisaid.org	?	?	10/06/2020
USA/WA-S939/2020	ncov	EPI_ISL_463429	MT642152.1	2020-04-23	North America	USA	Washington	Yakima County	North America	USA	Washington	genome	29873	Human	?	?	20A	B.1.124	GH	Washington State Department of Health	Seattle Flu Study	Chu et al et al	https://www.gisaid.org	?	?	10/06/2020
USA/WA-S94/2020	ncov	EPI_ISL_417147	MT627258.1	2020-02-28	North America	USA	Washington	Snohomish County	North America	USA	Washington	genome	29852	Human	?	?	19B	A.1	S	Washington State Department of Health	Seattle Flu Study	Chu etl al et al	https://www.gisaid.org	Cryptic transmission of SARS-CoV-2 in Washington State	https://doi.dx.org/10.1101/2020.04.02.20051417	24/03/2020
USA/WA-S940/2020	ncov	EPI_ISL_463430	MT642277.1	2020-04-23	North America	USA	Washington	Snohomish County	North America	USA	Washington	genome	29857	Human	?	?	20C	B.1	GH	Washington State Department of Health	Seattle Flu Study	Chu et al et al	https://www.gisaid.org	?	?	10/06/2020
USA/WA-S941/2020	ncov	EPI_ISL_463431	MT642252.1	2020-04-23	North America	USA	Washington	Snohomish County	North America	USA	Washington	genome	29868	Human	?	?	20C	B.1	GH	Washington State Department of Health	Seattle Flu Study	Chu et al et al	https://www.gisaid.org	?	?	10/06/2020
USA/WA-S942/2020	ncov	EPI_ISL_463432	MT642334.1	2020-04-27	North America	USA	Washington	Yakima County	North America	USA	Washington	genome	29857	Human	?	?	20A	B.1.124	GH	Washington State Department of Health	Seattle Flu Study	Chu et al et al	https://www.gisaid.org	?	?	10/06/2020
USA/WA-S943/2020	ncov	EPI_ISL_463433	MT642184.1	2020-04-27	North America	USA	Washington	Snohomish County	North America	USA	Washington	genome	29869	Human	?	?	20C	B.1.371	GH	Washington State Department of Health	Seattle Flu Study	Chu et al et al	https://www.gisaid.org	?	?	10/06/2020
USA/WA-S944/2020	ncov	EPI_ISL_463434	MT642352.1	2020-04-27	North America	USA	Washington	Snohomish County	North America	USA	Washington	genome	29858	Human	?	?	20C	B.1.21	GH	Washington State Department of Health	Seattle Flu Study	Chu et al et al	https://www.gisaid.org	?	?	10/06/2020
USA/WA-S945/2020	ncov	EPI_ISL_463435	MT642401.1	2020-04-27	North America	USA	Washington	Snohomish County	North America	USA	Washington	genome	29855	Human	?	?	20C	B.1.21	GH	Washington State Department of Health	Seattle Flu Study	Chu et al et al	https://www.gisaid.org	?	?	10/06/2020
USA/WA-S946/2020	ncov	EPI_ISL_463436	MT642116.1	2020-04-27	North America	USA	Washington	King County	North America	USA	Washington	genome	29869	Human	?	?	20C	B.1.38	GH	Washington State Department of Health	Seattle Flu Study	Chu et al et al	https://www.gisaid.org	?	?	10/06/2020
USA/WA-S947/2020	ncov	EPI_ISL_463437	MT642078.1	2020-04-26	North America	USA	Washington	Snohomish County	North America	USA	Washington	genome	29868	Human	?	?	20C	B.1	GH	Washington State Department of Health	Seattle Flu Study	Chu et al et al	https://www.gisaid.org	?	?	10/06/2020
USA/WA-S948/2020	ncov	EPI_ISL_463438	MT642280.1	2020-04-26	North America	USA	Washington	Snohomish County	North America	USA	Washington	genome	29868	Human	?	?	20C	B.1.21	GH	Washington State Department of Health	Seattle Flu Study	Chu et al et al	https://www.gisaid.org	?	?	10/06/2020
USA/WA-S949/2020	ncov	EPI_ISL_463439	MT642420.1	2020-04-27	North America	USA	Washington	Yakima County	North America	USA	Washington	genome	29860	Human	?	?	19B	A.1	S	Washington State Department of Health	Seattle Flu Study	Chu et al et al	https://www.gisaid.org	?	?	10/06/2020
USA/WA-S95/2020	ncov	EPI_ISL_417148	MT627235.1	2020-02-28	North America	USA	Washington	King County	North America	USA	Washington	genome	29859	Human	?	?	19B	A.1	S	Washington State Department of Health	Seattle Flu Study	Chu etl al et al	https://www.gisaid.org	Cryptic transmission of SARS-CoV-2 in Washington State	https://doi.dx.org/10.1101/2020.04.02.20051417	24/03/2020
USA/WA-S950/2020	ncov	EPI_ISL_463440	MT642206.1	2020-04-27	North America	USA	Washington	Yakima County	North America	USA	Washington	genome	29867	Human	?	?	19B	A.1	S	Washington State Department of Health	Seattle Flu Study	Chu et al et al	https://www.gisaid.org	?	?	10/06/2020
USA/WA-S951/2020	ncov	EPI_ISL_463441	MT642158.1	2020-04-27	North America	USA	Washington	Yakima County	North America	USA	Washington	genome	29859	Human	?	?	19B	A.1	S	Washington State Department of Health	Seattle Flu Study	Chu et al et al	https://www.gisaid.org	?	?	10/06/2020
USA/WA-S952/2020	ncov	EPI_ISL_463442	MT642411.1	2020-04-27	North America	USA	Washington	Yakima County	North America	USA	Washington	genome	29857	Human	?	?	19B	A.1	S	Washington State Department of Health	Seattle Flu Study	Chu et al et al	https://www.gisaid.org	?	?	10/06/2020
USA/WA-S953/2020	ncov	EPI_ISL_463443	MT642389.1	2020-04-27	North America	USA	Washington	Yakima County	North America	USA	Washington	genome	29864	Human	?	?	19B	A.1	S	Washington State Department of Health	Seattle Flu Study	Chu et al et al	https://www.gisaid.org	?	?	10/06/2020
USA/WA-S954/2020	ncov	EPI_ISL_463444	MT642246.1	2020-05-01	North America	USA	Washington	Yakima County	North America	USA	Washington	genome	29863	Human	?	?	20A	B.1.124	GH	Washington State Department of Health	Seattle Flu Study	Chu et al et al	https://www.gisaid.org	?	?	10/06/2020
USA/WA-S955/2020	ncov	EPI_ISL_463445	MT642071.1	2020-05-01	North America	USA	Washington	Yakima County	North America	USA	Washington	genome	29857	Human	?	?	19B	A.1	S	Washington State Department of Health	Seattle Flu Study	Chu et al et al	https://www.gisaid.org	?	?	10/06/2020
USA/WA-S956/2020	ncov	EPI_ISL_463446	MT642361.1	2020-05-01	North America	USA	Washington	Yakima County	North America	USA	Washington	genome	29859	Human	?	?	19B	A.1	S	Washington State Department of Health	Seattle Flu Study	Chu et al et al	https://www.gisaid.org	?	?	10/06/2020
USA/WA-S959/2020	ncov	EPI_ISL_463449	MT642394.1	2020-05-01	North America	USA	Washington	Yakima County	North America	USA	Washington	genome	29869	Human	?	?	19B	A.1	S	Washington State Department of Health	Seattle Flu Study	Chu et al et al	https://www.gisaid.org	?	?	10/06/2020
USA/WA-S96/2020	ncov	EPI_ISL_417149	MT627226.1	2020-02-28	North America	USA	Washington	King County	North America	USA	Washington	genome	29867	Human	?	?	19B	A.1	S	Washington State Department of Health	Seattle Flu Study	Chu etl al et al	https://www.gisaid.org	Cryptic transmission of SARS-CoV-2 in Washington State	https://doi.dx.org/10.1101/2020.04.02.20051417	24/03/2020
USA/WA-S960/2020	ncov	EPI_ISL_463450	MT642259.1	2020-05-01	North America	USA	Washington	Yakima County	North America	USA	Washington	genome	29868	Human	?	?	19B	A.1	S	Washington State Department of Health	Seattle Flu Study	Chu et al et al	https://www.gisaid.org	?	?	10/06/2020
USA/WA-S961/2020	ncov	EPI_ISL_463451	MT642421.1	2020-05-01	North America	USA	Washington	Yakima County	North America	USA	Washington	genome	29868	Human	?	?	19B	A.1	S	Washington State Department of Health	Seattle Flu Study	Chu et al et al	https://www.gisaid.org	?	?	10/06/2020
USA/WA-S962/2020	ncov	EPI_ISL_463452	MT642130.1	2020-05-01	North America	USA	Washington	Yakima County	North America	USA	Washington	genome	29857	Human	?	?	20B	B.1.1	GR	Washington State Department of Health	Seattle Flu Study	Chu et al et al	https://www.gisaid.org	?	?	10/06/2020
USA/WA-S963/2020	ncov	EPI_ISL_463453	MT642374.1	2020-05-01	North America	USA	Washington	Yakima County	North America	USA	Washington	genome	29857	Human	?	?	20B	B.1.1.26	GR	Washington State Department of Health	Seattle Flu Study	Chu et al et al	https://www.gisaid.org	?	?	10/06/2020
USA/WA-S964/2020	ncov	EPI_ISL_463454	MT642309.1	2020-05-01	North America	USA	Washington	Yakima County	North America	USA	Washington	genome	29860	Human	?	?	20B	B.1.1.26	GR	Washington State Department of Health	Seattle Flu Study	Chu et al et al	https://www.gisaid.org	?	?	10/06/2020
USA/WA-S965/2020	ncov	EPI_ISL_463455	MT642351.1	2020-05-01	North America	USA	Washington	Yakima County	North America	USA	Washington	genome	29867	Human	?	?	20B	B.1.1	GR	Washington State Department of Health	Seattle Flu Study	Chu et al et al	https://www.gisaid.org	?	?	10/06/2020
USA/WA-S966/2020	ncov	EPI_ISL_463456	MT642321.1	2020-04-30	North America	USA	Washington	Pierce County WA	North America	USA	Washington	genome	29867	Human	?	?	20C	B.1.371	GH	Washington State Department of Health	Seattle Flu Study	Chu et al et al	https://www.gisaid.org	?	?	10/06/2020
USA/WA-S967/2020	ncov	EPI_ISL_463457	MT642301.1	2020-05-01	North America	USA	Washington	Skagit County	North America	USA	Washington	genome	29868	Human	?	?	20C	B.1.371	GH	Washington State Department of Health	Seattle Flu Study	Chu et al et al	https://www.gisaid.org	?	?	10/06/2020
USA/WA-S968/2020	ncov	EPI_ISL_463458	MT642413.1	2020-05-01	North America	USA	Washington	Skagit County	North America	USA	Washington	genome	29857	Human	?	?	20C	B.1.21	GH	Washington State Department of Health	Seattle Flu Study	Chu et al et al	https://www.gisaid.org	?	?	10/06/2020
USA/WA-S969/2020	ncov	EPI_ISL_463459	MT642384.1	2020-05-01	North America	USA	Washington	Snohomish County	North America	USA	Washington	genome	29867	Human	?	?	20C	B.1.21	GH	Washington State Department of Health	Seattle Flu Study	Chu et al et al	https://www.gisaid.org	?	?	10/06/2020
USA/WA-S97/2020	ncov	EPI_ISL_417150	MT627219.1	2020-02-28	North America	USA	Washington	King County	North America	USA	Washington	genome	29847	Human	?	?	19B	A.1	S	Washington State Department of Health	Seattle Flu Study	Chu etl al et al	https://www.gisaid.org	Cryptic transmission of SARS-CoV-2 in Washington State	https://doi.dx.org/10.1101/2020.04.02.20051417	24/03/2020
USA/WA-S970/2020	ncov	EPI_ISL_463460	MT642082.1	2020-05-01	North America	USA	Washington	Yakima County	North America	USA	Washington	genome	29868	Human	?	?	20B	B.1.1.26	GR	Washington State Department of Health	Seattle Flu Study	Chu et al et al	https://www.gisaid.org	?	?	10/06/2020
USA/WA-S971/2020	ncov	EPI_ISL_463461	MT642191.1	2020-05-01	North America	USA	Washington	Yakima County	North America	USA	Washington	genome	29868	Human	?	?	20B	B.1.1.26	GR	Washington State Department of Health	Seattle Flu Study	Chu et al et al	https://www.gisaid.org	?	?	10/06/2020
USA/WA-S972/2020	ncov	EPI_ISL_463462	MT642149.1	2020-05-01	North America	USA	Washington	Yakima County	North America	USA	Washington	genome	29870	Human	?	?	20B	B.1.1.65	GR	Washington State Department of Health	Seattle Flu Study	Chu et al et al	https://www.gisaid.org	?	?	10/06/2020
USA/WA-S973/2020	ncov	EPI_ISL_463463	MT642162.1	2020-05-01	North America	USA	Washington	Yakima County	North America	USA	Washington	genome	29868	Human	?	?	20B	B.1.1.65	GR	Washington State Department of Health	Seattle Flu Study	Chu et al et al	https://www.gisaid.org	?	?	10/06/2020
USA/WA-S974/2020	ncov	EPI_ISL_463464	MT642339.1	2020-05-01	North America	USA	Washington	Yakima County	North America	USA	Washington	genome	29863	Human	?	?	20A	B.1.124	GH	Washington State Department of Health	Seattle Flu Study	Chu et al et al	https://www.gisaid.org	?	?	10/06/2020
USA/WA-S975/2020	ncov	EPI_ISL_463465	MT642222.1	2020-05-01	North America	USA	Washington	Yakima County	North America	USA	Washington	genome	29868	Human	?	?	19B	A.1	S	Washington State Department of Health	Seattle Flu Study	Chu et al et al	https://www.gisaid.org	?	?	10/06/2020
USA/WA-S976/2020	ncov	EPI_ISL_463466	MT642237.1	2020-04-28	North America	USA	Washington	Douglas County WA	North America	USA	Washington	genome	29849	Human	?	?	20C	B.1	GH	Washington State Department of Health	Seattle Flu Study	Chu et al et al	https://www.gisaid.org	?	?	10/06/2020
USA/WA-S977/2020	ncov	EPI_ISL_463467	?	2020-05-01	North America	USA	Washington	Yakima County	North America	USA	Washington	genome	29870	Human	?	?	19B	A.1	S	Washington State Department of Health	Seattle Flu Study	Chu et al et al	https://www.gisaid.org	?	?	10/06/2020
USA/WA-S98/2020	ncov	EPI_ISL_417151	MT627248.1	2020-02-29	North America	USA	Washington	King County	North America	USA	Washington	genome	29869	Human	?	?	19B	A.1	S	Washington State Department of Health	Seattle Flu Study	Chu etl al et al	https://www.gisaid.org	Cryptic transmission of SARS-CoV-2 in Washington State	https://doi.dx.org/10.1101/2020.04.02.20051417	24/03/2020
USA/WA-S982/2020	ncov	EPI_ISL_463472	MT642187.1	2020-04-28	North America	USA	Washington	Yakima County	North America	USA	Washington	genome	29858	Human	?	?	20A	B.1.154	G	Washington State Department of Health	Seattle Flu Study	Chu et al et al	https://www.gisaid.org	?	?	10/06/2020
USA/WA-S988/2020	ncov	EPI_ISL_463478	MT642286.1	2020-04-28	North America	USA	Washington	Yakima County	North America	USA	Washington	genome	29857	Human	?	?	20B	B.1.1.65	GR	Washington State Department of Health	Seattle Flu Study	Chu et al et al	https://www.gisaid.org	?	?	10/06/2020
USA/WA-S989/2020	ncov	EPI_ISL_463479	MT642312.1	2020-04-28	North America	USA	Washington	Spokane County	North America	USA	Washington	genome	29864	Human	?	?	20A	B.1.124	GH	Washington State Department of Health	Seattle Flu Study	Chu et al et al	https://www.gisaid.org	?	?	10/06/2020
USA/WA-S99/2020	ncov	EPI_ISL_417152	MT627318.1	2020-02-28	North America	USA	Washington	King County	North America	USA	Washington	genome	29858	Human	?	?	19B	A.1	S	Washington State Department of Health	Seattle Flu Study	Chu etl al et al	https://www.gisaid.org	Cryptic transmission of SARS-CoV-2 in Washington State	https://doi.dx.org/10.1101/2020.04.02.20051417	24/03/2020
USA/WA-S990/2020	ncov	EPI_ISL_463480	MT642375.1	2020-04-28	North America	USA	Washington	Yakima County	North America	USA	Washington	genome	29867	Human	?	?	19B	A.1	S	Washington State Department of Health	Seattle Flu Study	Chu et al et al	https://www.gisaid.org	?	?	10/06/2020
USA/WA-S991/2020	ncov	EPI_ISL_463481	MT642169.1	2020-04-27	North America	USA	Washington	Yakima County	North America	USA	Washington	genome	29857	Human	?	?	20B	B.1.1.65	GR	Washington State Department of Health	Seattle Flu Study	Chu et al et al	https://www.gisaid.org	?	?	10/06/2020
USA/WA-S992/2020	ncov	EPI_ISL_463482	MT642285.1	2020-04-28	North America	USA	Washington	Spokane County	North America	USA	Washington	genome	29863	Human	?	?	19B	A.1	S	Washington State Department of Health	Seattle Flu Study	Chu et al et al	https://www.gisaid.org	?	?	10/06/2020
USA/WA-S993/2020	ncov	EPI_ISL_463483	MT642303.1	2020-04-29	North America	USA	Washington	Yakima County	North America	USA	Washington	genome	29857	Human	?	?	20B	B.1.1	GR	Washington State Department of Health	Seattle Flu Study	Chu et al et al	https://www.gisaid.org	?	?	10/06/2020
USA/WA-S994/2020	ncov	EPI_ISL_463484	MT642425.1	2020-04-29	North America	USA	Washington	Yakima County	North America	USA	Washington	genome	29857	Human	?	?	19B	A.1	S	Washington State Department of Health	Seattle Flu Study	Chu et al et al	https://www.gisaid.org	?	?	10/06/2020
USA/WA-S995/2020	ncov	EPI_ISL_463485	MT642198.1	2020-04-29	North America	USA	Washington	Yakima County	North America	USA	Washington	genome	29857	Human	?	?	20B	B.1.1.65	GR	Washington State Department of Health	Seattle Flu Study	Chu et al et al	https://www.gisaid.org	?	?	10/06/2020
USA/WA-S996/2020	ncov	EPI_ISL_463486	MT642415.1	2020-04-28	North America	USA	Washington	Skagit County	North America	USA	Washington	genome	29858	Human	?	?	20C	B.1	GH	Washington State Department of Health	Seattle Flu Study	Chu et al et al	https://www.gisaid.org	?	?	10/06/2020
USA/WA-S997/2020	ncov	EPI_ISL_463487	MT642300.1	2020-04-28	North America	USA	Washington	Skagit County	North America	USA	Washington	genome	29857	Human	?	?	20C	B.1.371	GH	Washington State Department of Health	Seattle Flu Study	Chu et al et al	https://www.gisaid.org	?	?	10/06/2020
USA/WA-S998/2020	ncov	EPI_ISL_463488	MT642360.1	2020-04-28	North America	USA	Washington	Skagit County	North America	USA	Washington	genome	29856	Human	?	?	20C	B.1.371	GH	Washington State Department of Health	Seattle Flu Study	Chu et al et al	https://www.gisaid.org	?	?	10/06/2020
USA/WA-S999/2020	ncov	EPI_ISL_463489	?	2020-04-28	North America	USA	Washington	Snohomish County	North America	USA	Washington	genome	29856	Human	?	?	20C	B.1	GH	Washington State Department of Health	Seattle Flu Study	Chu et al et al	https://www.gisaid.org	?	?	10/06/2020
USA/WA-SFS-S2850/2020	ncov	EPI_ISL_575028	MW079819.1	2020-09-01	North America	USA	Washington	King County	North America	USA	Washington	genome	29859	Human	?	?	20C	B.1.333	GH	Seattle Flu Study	Seattle Flu Study	Deborah A. Nickerson et al	https://www.gisaid.org	?	?	07/10/2020
USA/WA-SFS-S2851/2020	ncov	EPI_ISL_575029	MW079822.1	2020-08-31	North America	USA	Washington	King County	North America	USA	Washington	genome	29833	Human	?	?	20A	B.1.5	G	Seattle Flu Study	Seattle Flu Study	Deborah A. Nickerson et al	https://www.gisaid.org	?	?	07/10/2020
USA/WA-SFS-S2852/2020	ncov	EPI_ISL_575030	MW079820.1	2020-09-01	North America	USA	Washington	King County	North America	USA	Washington	genome	29849	Human	?	?	20A	B.1.188	G	Seattle Flu Study	Seattle Flu Study	Deborah A. Nickerson et al	https://www.gisaid.org	?	?	07/10/2020
USA/WA-SFS-S2853/2020	ncov	EPI_ISL_575031	MW079821.1	2020-08-31	North America	USA	Washington	King County	North America	USA	Washington	genome	29857	Human	?	?	20A	B.1.5	G	Seattle Flu Study	Seattle Flu Study	Deborah A. Nickerson et al	https://www.gisaid.org	?	?	07/10/2020
USA/WA-SFS-S2854/2020	ncov	EPI_ISL_575032	MW079823.1	2020-09-03	North America	USA	Washington	King County	North America	USA	Washington	genome	29823	Human	?	?	20A	B.1.240	G	Seattle Flu Study	Seattle Flu Study	Deborah A. Nickerson et al	https://www.gisaid.org	?	?	07/10/2020
USA/WA-SFS-S2855/2020	ncov	EPI_ISL_575033	MW079824.1	2020-03-03	North America	USA	Washington		North America	USA	Washington	genome	29854	Human	?	?	19B	A.1	S	Seattle Flu Study	Seattle Flu Study	Deborah A. Nickerson et al	https://www.gisaid.org	?	?	07/10/2020
USA/WA-USAFSAM-S060/2020	ncov	EPI_ISL_644823	?	2020-02-22	North America	USA	Washington		North America	USA	Washington	genome	29782	Human	9	Male	20B	B.1.1	GR	Madigan Army Medical Center	U.S. Air Force School of Aerospace Medicine	Emily Parsons et al	https://www.gisaid.org	?	?	19/11/2020
USA/WA-UW-10027/2020	ncov	EPI_ISL_461450	?	2020-05-29	North America	USA	Washington		North America	USA	Washington	genome	29889	Human	?	?	20C	B.1.359	GH	UW Virology Lab	UW Virology Lab	Pavitra Roychoudhury et al	https://www.gisaid.org	?	?	06/06/2020
USA/WA-UW-10028/2020	ncov	EPI_ISL_461451	?	2020-05-29	North America	USA	Washington		North America	USA	Washington	genome	29893	Human	?	?	20C	B.1.359	GH	UW Virology Lab	UW Virology Lab	Pavitra Roychoudhury et al	https://www.gisaid.org	?	?	06/06/2020
USA/WA-UW-10029/2020	ncov	EPI_ISL_461452	?	2020-05-29	North America	USA	Washington		North America	USA	Washington	genome	29911	Human	?	?	20C	B.1	GH	UW Virology Lab	UW Virology Lab	Pavitra Roychoudhury et al	https://www.gisaid.org	?	?	06/06/2020
USA/WA-UW-10030/2020	ncov	EPI_ISL_511852	?	2020-05-29	North America	USA	Washington		North America	USA	Washington	genome	29779	Human	?	?	20C	B.1	GH	UW Virology Lab	UW Virology Lab	Pavitra Roychoudhury et al	https://www.gisaid.org	?	?	09/08/2020
USA/WA-UW-10031/2020	ncov	EPI_ISL_461453	?	2020-05-29	North America	USA	Washington		North America	USA	Washington	genome	29885	Human	?	?	20C	B.1	GH	UW Virology Lab	UW Virology Lab	Pavitra Roychoudhury et al	https://www.gisaid.org	?	?	06/06/2020
USA/WA-UW-10034/2020	ncov	EPI_ISL_511853	?	2020-05-29	North America	USA	Washington		North America	USA	Washington	genome	29837	Human	?	?	20C	B.1.359	GH	UW Virology Lab	UW Virology Lab	Pavitra Roychoudhury et al	https://www.gisaid.org	?	?	09/08/2020
USA/WA-UW-10036/2020	ncov	EPI_ISL_461454	?	2020-05-29	North America	USA	Washington		North America	USA	Washington	genome	29892	Human	?	?	20C	B.1	GH	UW Virology Lab	UW Virology Lab	Pavitra Roychoudhury et al	https://www.gisaid.org	?	?	06/06/2020
USA/WA-UW-10038/2020	ncov	EPI_ISL_511854	?	2020-05-29	North America	USA	Washington		North America	USA	Washington	genome	29829	Human	?	?	20C	B.1	GH	UW Virology Lab	UW Virology Lab	Pavitra Roychoudhury et al	https://www.gisaid.org	?	?	09/08/2020
USA/WA-UW-10039/2020	ncov	EPI_ISL_461455	?	2020-05-29	North America	USA	Washington		North America	USA	Washington	genome	29907	Human	?	?	20C	B.1.359	GH	UW Virology Lab	UW Virology Lab	Pavitra Roychoudhury et al	https://www.gisaid.org	?	?	06/06/2020
USA/WA-UW-10040/2020	ncov	EPI_ISL_461456	?	2020-05-29	North America	USA	Washington		North America	USA	Washington	genome	29916	Human	?	?	20C	B.1	GH	UW Virology Lab	UW Virology Lab	Pavitra Roychoudhury et al	https://www.gisaid.org	?	?	06/06/2020
USA/WA-UW-10042/2020	ncov	EPI_ISL_461457	?	2020-05-29	North America	USA	Washington		North America	USA	Washington	genome	29905	Human	?	?	20C	B.1.359	GH	UW Virology Lab	UW Virology Lab	Pavitra Roychoudhury et al	https://www.gisaid.org	?	?	06/06/2020
USA/WA-UW-10088/2020	ncov	EPI_ISL_461458	?	2020-05-29	North America	USA	Washington		North America	USA	Washington	genome	29915	Human	?	?	20C	B.1.359	GH	UW Virology Lab	UW Virology Lab	Pavitra Roychoudhury et al	https://www.gisaid.org	?	?	06/06/2020
USA/WA-UW-10089/2020	ncov	EPI_ISL_461459	?	2020-05-29	North America	USA	Washington		North America	USA	Washington	genome	29901	Human	?	?	20C	B.1	GH	UW Virology Lab	UW Virology Lab	Pavitra Roychoudhury et al	https://www.gisaid.org	?	?	06/06/2020
USA/WA-UW-10090/2020	ncov	EPI_ISL_461460	MT683416.1	2020-05-29	North America	USA	Washington		North America	USA	Washington	genome	29868	Human	?	?	20C	B.1	GH	UW Virology Lab	UW Virology Lab	Pavitra Roychoudhury et al	https://www.gisaid.org	?	?	06/06/2020
USA/WA-UW-10091/2020	ncov	EPI_ISL_461461	?	2020-05-29	North America	USA	Washington		North America	USA	Washington	genome	29894	Human	?	?	20C	B.1	GH	UW Virology Lab	UW Virology Lab	Pavitra Roychoudhury et al	https://www.gisaid.org	?	?	06/06/2020
USA/WA-UW-10093/2020	ncov	EPI_ISL_461462	?	2020-05-29	North America	USA	Washington		North America	USA	Washington	genome	29879	Human	?	?	20C	B.1	GH	UW Virology Lab	UW Virology Lab	Pavitra Roychoudhury et al	https://www.gisaid.org	?	?	06/06/2020
USA/WA-UW-10094/2020	ncov	EPI_ISL_461463	?	2020-05-29	North America	USA	Washington		North America	USA	Washington	genome	29914	Human	?	?	20C	B.1	GH	UW Virology Lab	UW Virology Lab	Pavitra Roychoudhury et al	https://www.gisaid.org	?	?	06/06/2020
USA/WA-UW-10101/2020	ncov	EPI_ISL_511855	?	2020-05-29	North America	USA	Washington		North America	USA	Washington	genome	29843	Human	?	?	20C	B.1	GH	UW Virology Lab	UW Virology Lab	Pavitra Roychoudhury et al	https://www.gisaid.org	?	?	09/08/2020
USA/WA-UW-10102/2020	ncov	EPI_ISL_461464	?	2020-05-29	North America	USA	Washington		North America	USA	Washington	genome	29913	Human	?	?	20C	B.1	GH	UW Virology Lab	UW Virology Lab	Pavitra Roychoudhury et al	https://www.gisaid.org	?	?	06/06/2020
USA/WA-UW-10105/2020	ncov	EPI_ISL_511856	?	2020-05-29	North America	USA	Washington		North America	USA	Washington	genome	29756	Human	?	?	20C	B.1	GH	UW Virology Lab	UW Virology Lab	Pavitra Roychoudhury et al	https://www.gisaid.org	?	?	09/08/2020
USA/WA-UW-10106/2020	ncov	EPI_ISL_461465	?	2020-05-29	North America	USA	Washington		North America	USA	Washington	genome	29871	Human	?	?	20C	B.1	GH	UW Virology Lab	UW Virology Lab	Pavitra Roychoudhury et al	https://www.gisaid.org	?	?	06/06/2020
USA/WA-UW-10107/2020	ncov	EPI_ISL_461466	?	2020-05-29	North America	USA	Washington		North America	USA	Washington	genome	29773	Human	?	?	20C	B.1	G	UW Virology Lab	UW Virology Lab	Pavitra Roychoudhury et al	https://www.gisaid.org	?	?	06/06/2020
USA/WA-UW-10108/2020	ncov	EPI_ISL_461467	?	2020-05-29	North America	USA	Washington		North America	USA	Washington	genome	29885	Human	?	?	20C	B.1	GH	UW Virology Lab	UW Virology Lab	Pavitra Roychoudhury et al	https://www.gisaid.org	?	?	06/06/2020
USA/WA-UW-10110/2020	ncov	EPI_ISL_570268	?	2020-05-29	North America	USA	Washington		North America	USA	Washington	genome	29899	Human	?	?	20C	B.1	GH	UW Virology Lab	UW Virology Lab	Pavitra Roychoudhury et al	https://www.gisaid.org	?	?	04/10/2020
USA/WA-UW-10113/2020	ncov	EPI_ISL_511857	?	2020-05-29	North America	USA	Washington		North America	USA	Washington	genome	29748	Human	?	?	20C	B.1	GH	UW Virology Lab	UW Virology Lab	Pavitra Roychoudhury et al	https://www.gisaid.org	?	?	09/08/2020
USA/WA-UW-10114/2020	ncov	EPI_ISL_461468	?	2020-05-29	North America	USA	Washington		North America	USA	Washington	genome	29901	Human	?	?	20C	B.1.359	GH	UW Virology Lab	UW Virology Lab	Pavitra Roychoudhury et al	https://www.gisaid.org	?	?	06/06/2020
USA/WA-UW-10115/2020	ncov	EPI_ISL_511858	?	2020-05-29	North America	USA	Washington		North America	USA	Washington	genome	29783	Human	?	?	20C	B.1	GH	UW Virology Lab	UW Virology Lab	Pavitra Roychoudhury et al	https://www.gisaid.org	?	?	09/08/2020
USA/WA-UW-10116/2020	ncov	EPI_ISL_512086	?	2020-05-29	North America	USA	Washington		North America	USA	Washington	genome	29824	Human	?	?	20C	B.1	GH	UW Virology lab	UW Virology lab	Pavitra Roychoudhury et al	https://www.gisaid.org	?	?	10/08/2020
USA/WA-UW-10117/2020	ncov	EPI_ISL_461469	?	2020-05-29	North America	USA	Washington		North America	USA	Washington	genome	29905	Human	?	?	20C	B.1	GH	UW Virology Lab	UW Virology Lab	Pavitra Roychoudhury et al	https://www.gisaid.org	?	?	06/06/2020
USA/WA-UW-10118/2020	ncov	EPI_ISL_461470	?	2020-05-29	North America	USA	Washington		North America	USA	Washington	genome	29905	Human	?	?	20C	B.1	GH	UW Virology Lab	UW Virology Lab	Pavitra Roychoudhury et al	https://www.gisaid.org	?	?	06/06/2020
USA/WA-UW-10124/2020	ncov	EPI_ISL_511859	?	2020-05-29	North America	USA	Washington		North America	USA	Washington	genome	29777	Human	?	?	20C	B.1	GH	UW Virology Lab	UW Virology Lab	Pavitra Roychoudhury et al	https://www.gisaid.org	?	?	09/08/2020
USA/WA-UW-10126/2020	ncov	EPI_ISL_511860	?	2020-05-29	North America	USA	Washington		North America	USA	Washington	genome	29797	Human	?	?	20C	B.1	GH	UW Virology Lab	UW Virology Lab	Pavitra Roychoudhury et al	https://www.gisaid.org	?	?	09/08/2020
USA/WA-UW-10127/2020	ncov	EPI_ISL_461471	?	2020-05-29	North America	USA	Washington		North America	USA	Washington	genome	29906	Human	?	?	20C	B.1	GH	UW Virology Lab	UW Virology Lab	Pavitra Roychoudhury et al	https://www.gisaid.org	?	?	06/06/2020
USA/WA-UW-10128/2020	ncov	EPI_ISL_461472	?	2020-05-29	North America	USA	Washington		North America	USA	Washington	genome	29904	Human	?	?	20C	B.1.359	GH	UW Virology Lab	UW Virology Lab	Pavitra Roychoudhury et al	https://www.gisaid.org	?	?	06/06/2020
USA/WA-UW-10129/2020	ncov	EPI_ISL_461473	?	2020-05-29	North America	USA	Washington		North America	USA	Washington	genome	29919	Human	?	?	20C	B.1	GH	UW Virology Lab	UW Virology Lab	Pavitra Roychoudhury et al	https://www.gisaid.org	?	?	06/06/2020
USA/WA-UW-10130/2020	ncov	EPI_ISL_461474	?	2020-05-29	North America	USA	Washington		North America	USA	Washington	genome	29905	Human	?	?	20C	B.1	GH	UW Virology Lab	UW Virology Lab	Pavitra Roychoudhury et al	https://www.gisaid.org	?	?	06/06/2020
USA/WA-UW-10131/2020	ncov	EPI_ISL_461475	MT683417.1	2020-05-29	North America	USA	Washington		North America	USA	Washington	genome	29877	Human	?	?	20C	B.1.359	GH	UW Virology Lab	UW Virology Lab	Pavitra Roychoudhury et al	https://www.gisaid.org	?	?	06/06/2020
USA/WA-UW-10133/2020	ncov	EPI_ISL_511861	?	2020-05-29	North America	USA	Washington		North America	USA	Washington	genome	29842	Human	?	?	20C	B.1	GH	UW Virology Lab	UW Virology Lab	Pavitra Roychoudhury et al	https://www.gisaid.org	?	?	09/08/2020
USA/WA-UW-10136/2020	ncov	EPI_ISL_461476	?	2020-05-30	North America	USA	Washington		North America	USA	Washington	genome	29891	Human	?	?	20C	B.1.371	GH	UW Virology Lab	UW Virology Lab	Pavitra Roychoudhury et al	https://www.gisaid.org	?	?	06/06/2020
USA/WA-UW-10138/2020	ncov	EPI_ISL_461477	?	2020-05-29	North America	USA	Washington		North America	USA	Washington	genome	29884	Human	?	?	20C	B.1.359	GH	UW Virology Lab	UW Virology Lab	Pavitra Roychoudhury et al	https://www.gisaid.org	?	?	06/06/2020
USA/WA-UW-10158/2020	ncov	EPI_ISL_570269	?	2020-06-01	North America	USA	Washington		North America	USA	Washington	genome	29897	Human	?	?	20C	B.1	GH	UW Virology Lab	UW Virology Lab	Pavitra Roychoudhury et al	https://www.gisaid.org	?	?	04/10/2020
USA/WA-UW-10159/2020	ncov	EPI_ISL_570270	?	2020-06-02	North America	USA	Washington		North America	USA	Washington	genome	29890	Human	?	?	20A	B.1.169	G	UW Virology Lab	UW Virology Lab	Pavitra Roychoudhury et al	https://www.gisaid.org	?	?	04/10/2020
USA/WA-UW-10161/2020	ncov	EPI_ISL_501086	?	2020-06-02	North America	USA	Washington		North America	USA	Washington	genome	29900	Human	?	?	20C	B.1.169	GH	University of Washington Virology Lab	University of Washington Virology Lab	Pavitra Roychoudhury et al	https://www.gisaid.org	?	?	30/07/2020
USA/WA-UW-10163/2020	ncov	EPI_ISL_570271	?	2020-06-01	North America	USA	Washington		North America	USA	Washington	genome	29920	Human	?	?	20C	B.1.333	GH	UW Virology Lab	UW Virology Lab	Pavitra Roychoudhury et al	https://www.gisaid.org	?	?	04/10/2020
USA/WA-UW-10185/2020	ncov	EPI_ISL_570272	?	2020-06-01	North America	USA	Washington		North America	USA	Washington	genome	29896	Human	?	?	20C	B.1	GH	UW Virology Lab	UW Virology Lab	Pavitra Roychoudhury et al	https://www.gisaid.org	?	?	04/10/2020
USA/WA-UW-10187/2020	ncov	EPI_ISL_570273	?	2020-06-01	North America	USA	Washington		North America	USA	Washington	genome	29889	Human	?	?	20B	B.1.1.77	GR	UW Virology Lab	UW Virology Lab	Pavitra Roychoudhury et al	https://www.gisaid.org	?	?	04/10/2020
USA/WA-UW-10189/2020	ncov	EPI_ISL_570274	?	2020-06-01	North America	USA	Washington		North America	USA	Washington	genome	29896	Human	?	?	20B	B.1.1.77	GR	UW Virology Lab	UW Virology Lab	Pavitra Roychoudhury et al	https://www.gisaid.org	?	?	04/10/2020
USA/WA-UW-10190/2020	ncov	EPI_ISL_570275	?	2020-05-31	North America	USA	Washington		North America	USA	Washington	genome	29915	Human	?	?	20C	B.1.2	GH	UW Virology Lab	UW Virology Lab	Pavitra Roychoudhury et al	https://www.gisaid.org	?	?	04/10/2020
USA/WA-UW-10191/2020	ncov	EPI_ISL_570276	?	2020-06-01	North America	USA	Washington		North America	USA	Washington	genome	29899	Human	?	?	20A	B.1.5	G	UW Virology Lab	UW Virology Lab	Pavitra Roychoudhury et al	https://www.gisaid.org	?	?	04/10/2020
USA/WA-UW-10197/2020	ncov	EPI_ISL_570277	?	2020-06-01	North America	USA	Washington		North America	USA	Washington	genome	29890	Human	?	?	20C	B.1.169	GH	UW Virology Lab	UW Virology Lab	Pavitra Roychoudhury et al	https://www.gisaid.org	?	?	04/10/2020
USA/WA-UW-10199/2020	ncov	EPI_ISL_570278	?	2020-06-01	North America	USA	Washington		North America	USA	Washington	genome	29920	Human	?	?	20C	B.1	GH	UW Virology Lab	UW Virology Lab	Pavitra Roychoudhury et al	https://www.gisaid.org	?	?	04/10/2020
USA/WA-UW-10206/2020	ncov	EPI_ISL_570279	?	2020-05-31	North America	USA	Washington		North America	USA	Washington	genome	29894	Human	?	?	20C	B.1.169	GH	UW Virology Lab	UW Virology Lab	Pavitra Roychoudhury et al	https://www.gisaid.org	?	?	04/10/2020
USA/WA-UW-10212/2020	ncov	EPI_ISL_501087	?	2020-05-31	North America	USA	Washington		North America	USA	Washington	genome	29893	Human	?	?	20B	B.1.1.291	GR	University of Washington Virology Lab	University of Washington Virology Lab	Pavitra Roychoudhury et al	https://www.gisaid.org	?	?	30/07/2020
USA/WA-UW-10213/2020	ncov	EPI_ISL_570280	?	2020-05-31	North America	USA	Washington		North America	USA	Washington	genome	29873	Human	?	?	20C	B.1.2	GH	UW Virology Lab	UW Virology Lab	Pavitra Roychoudhury et al	https://www.gisaid.org	?	?	04/10/2020
USA/WA-UW-10216/2020	ncov	EPI_ISL_570281	?	2020-05-31	North America	USA	Washington		North America	USA	Washington	genome	29873	Human	?	?	20C	B.1.21	GH	UW Virology Lab	UW Virology Lab	Pavitra Roychoudhury et al	https://www.gisaid.org	?	?	04/10/2020
USA/WA-UW-10217/2020	ncov	EPI_ISL_570282	?	2020-05-30	North America	USA	Washington		North America	USA	Washington	genome	29918	Human	?	?	20C	B.1.369	GH	UW Virology Lab	UW Virology Lab	Pavitra Roychoudhury et al	https://www.gisaid.org	?	?	04/10/2020
USA/WA-UW-10230/2020	ncov	EPI_ISL_570283	?	2020-05-30	North America	USA	Washington		North America	USA	Washington	genome	29872	Human	?	?	20C	B.1.369	GH	UW Virology Lab	UW Virology Lab	Pavitra Roychoudhury et al	https://www.gisaid.org	?	?	04/10/2020
USA/WA-UW-10231/2020	ncov	EPI_ISL_570284	?	2020-05-30	North America	USA	Washington		North America	USA	Washington	genome	29906	Human	?	?	20C	B.1	GH	UW Virology Lab	UW Virology Lab	Pavitra Roychoudhury et al	https://www.gisaid.org	?	?	04/10/2020
USA/WA-UW-10247/2020	ncov	EPI_ISL_570285	?	2020-06-01	North America	USA	Washington		North America	USA	Washington	genome	29895	Human	?	?	20C	B.1	GH	UW Virology Lab	UW Virology Lab	Pavitra Roychoudhury et al	https://www.gisaid.org	?	?	04/10/2020
USA/WA-UW-10250/2020	ncov	EPI_ISL_570286	?	2020-06-01	North America	USA	Washington		North America	USA	Washington	genome	29891	Human	?	?	20B	B.1.1.76	GR	UW Virology Lab	UW Virology Lab	Pavitra Roychoudhury et al	https://www.gisaid.org	?	?	04/10/2020
USA/WA-UW-10272/2020	ncov	EPI_ISL_570287	?	2020-06-03	North America	USA	Washington		North America	USA	Washington	genome	29881	Human	?	?	20B	B.1.1.77	GR	UW Virology Lab	UW Virology Lab	Pavitra Roychoudhury et al	https://www.gisaid.org	?	?	04/10/2020
USA/WA-UW-10277/2020	ncov	EPI_ISL_570288	?	2020-06-02	North America	USA	Washington		North America	USA	Washington	genome	29915	Human	?	?	20C	B.1	GH	UW Virology Lab	UW Virology Lab	Pavitra Roychoudhury et al	https://www.gisaid.org	?	?	04/10/2020
USA/WA-UW-10283/2020	ncov	EPI_ISL_570289	?	2020-06-03	North America	USA	Washington		North America	USA	Washington	genome	29882	Human	?	?	20C	B.1.2	GH	UW Virology Lab	UW Virology Lab	Pavitra Roychoudhury et al	https://www.gisaid.org	?	?	04/10/2020
USA/WA-UW-10284/2020	ncov	EPI_ISL_570290	?	2020-06-03	North America	USA	Washington		North America	USA	Washington	genome	29904	Human	?	?	20C	B.1.2	GH	UW Virology Lab	UW Virology Lab	Pavitra Roychoudhury et al	https://www.gisaid.org	?	?	04/10/2020
USA/WA-UW-10286/2020	ncov	EPI_ISL_570291	?	2020-06-03	North America	USA	Washington		North America	USA	Washington	genome	29889	Human	?	?	20C	B.1.2	GH	UW Virology Lab	UW Virology Lab	Pavitra Roychoudhury et al	https://www.gisaid.org	?	?	04/10/2020
USA/WA-UW-10298/2020	ncov	EPI_ISL_570292	?	2020-06-03	North America	USA	Washington		North America	USA	Washington	genome	29873	Human	?	?	20C	B.1.2	GH	UW Virology Lab	UW Virology Lab	Pavitra Roychoudhury et al	https://www.gisaid.org	?	?	04/10/2020
USA/WA-UW-10305/2020	ncov	EPI_ISL_570293	?	2020-06-03	North America	USA	Washington		North America	USA	Washington	genome	29872	Human	?	?	20C	B.1.333	GH	UW Virology Lab	UW Virology Lab	Pavitra Roychoudhury et al	https://www.gisaid.org	?	?	04/10/2020
USA/WA-UW-10306/2020	ncov	EPI_ISL_570294	?	2020-06-03	North America	USA	Washington		North America	USA	Washington	genome	29890	Human	?	?	20C	B.1.2	GH	UW Virology Lab	UW Virology Lab	Pavitra Roychoudhury et al	https://www.gisaid.org	?	?	04/10/2020
USA/WA-UW-10317/2020	ncov	EPI_ISL_570295	?	2020-06-03	North America	USA	Washington		North America	USA	Washington	genome	29889	Human	?	?	20C	B.1.2	GH	UW Virology Lab	UW Virology Lab	Pavitra Roychoudhury et al	https://www.gisaid.org	?	?	04/10/2020
USA/WA-UW-10339/2020	ncov	EPI_ISL_570296	?	2020-06-07	North America	USA	Washington		North America	USA	Washington	genome	29889	Human	?	?	20C	B.1.169	GH	UW Virology Lab	UW Virology Lab	Pavitra Roychoudhury et al	https://www.gisaid.org	?	?	04/10/2020
USA/WA-UW-10365/2020	ncov	EPI_ISL_570297	?	2020-06-03	North America	USA	Washington		North America	USA	Washington	genome	29872	Human	?	?	20C	B.1.2	GH	UW Virology Lab	UW Virology Lab	Pavitra Roychoudhury et al	https://www.gisaid.org	?	?	04/10/2020
USA/WA-UW-10380/2020	ncov	EPI_ISL_570298	?	2020-06-04	North America	USA	Washington		North America	USA	Washington	genome	29899	Human	?	?	20B	B.1.1	GR	UW Virology Lab	UW Virology Lab	Pavitra Roychoudhury et al	https://www.gisaid.org	?	?	04/10/2020
USA/WA-UW-10381/2020	ncov	EPI_ISL_501088	?	2020-06-04	North America	USA	Washington		North America	USA	Washington	genome	29895	Human	?	?	20B	B.1.1.291	GR	University of Washington Virology Lab	University of Washington Virology Lab	Pavitra Roychoudhury et al	https://www.gisaid.org	?	?	30/07/2020
USA/WA-UW-10392/2020	ncov	EPI_ISL_570299	?	2020-06-05	North America	USA	Washington		North America	USA	Washington	genome	29873	Human	?	?	20C	B.1	GH	UW Virology Lab	UW Virology Lab	Pavitra Roychoudhury et al	https://www.gisaid.org	?	?	04/10/2020
USA/WA-UW-10394/2020	ncov	EPI_ISL_570300	?	2020-06-05	North America	USA	Washington		North America	USA	Washington	genome	29904	Human	?	?	20C	B.1.169	GH	UW Virology Lab	UW Virology Lab	Pavitra Roychoudhury et al	https://www.gisaid.org	?	?	04/10/2020
USA/WA-UW-10396/2020	ncov	EPI_ISL_570301	?	2020-06-05	North America	USA	Washington		North America	USA	Washington	genome	29908	Human	?	?	20C	B.1.333	GH	UW Virology Lab	UW Virology Lab	Pavitra Roychoudhury et al	https://www.gisaid.org	?	?	04/10/2020
USA/WA-UW-10402/2020	ncov	EPI_ISL_570302	?	2020-06-05	North America	USA	Washington		North America	USA	Washington	genome	29893	Human	?	?	20C	B.1.169	GH	UW Virology Lab	UW Virology Lab	Pavitra Roychoudhury et al	https://www.gisaid.org	?	?	04/10/2020
USA/WA-UW-10403/2020	ncov	EPI_ISL_570303	?	2020-06-05	North America	USA	Washington		North America	USA	Washington	genome	29897	Human	?	?	20C	B.1.333	GH	UW Virology Lab	UW Virology Lab	Pavitra Roychoudhury et al	https://www.gisaid.org	?	?	04/10/2020
USA/WA-UW-10408/2020	ncov	EPI_ISL_570304	?	2020-06-05	North America	USA	Washington		North America	USA	Washington	genome	29897	Human	?	?	20C	B.1.333	GH	UW Virology Lab	UW Virology Lab	Pavitra Roychoudhury et al	https://www.gisaid.org	?	?	04/10/2020
USA/WA-UW-10420/2020	ncov	EPI_ISL_501089	?	2020-06-05	North America	USA	Washington		North America	USA	Washington	genome	29896	Human	?	?	20C	B.1.2	GH	University of Washington Virology Lab	University of Washington Virology Lab	Pavitra Roychoudhury et al	https://www.gisaid.org	?	?	30/07/2020
USA/WA-UW-10435/2020	ncov	EPI_ISL_570306	?	2020-06-06	North America	USA	Washington		North America	USA	Washington	genome	29876	Human	?	?	20C	B.1.333	GH	UW Virology Lab	UW Virology Lab	Pavitra Roychoudhury et al	https://www.gisaid.org	?	?	04/10/2020
USA/WA-UW-10438/2020	ncov	EPI_ISL_570307	?	2020-06-06	North America	USA	Washington		North America	USA	Washington	genome	29918	Human	?	?	20A	B.1.169	G	UW Virology Lab	UW Virology Lab	Pavitra Roychoudhury et al	https://www.gisaid.org	?	?	04/10/2020
USA/WA-UW-10439/2020	ncov	EPI_ISL_570308	?	2020-06-05	North America	USA	Washington		North America	USA	Washington	genome	29897	Human	?	?	20B	B.1.1.231	GR	UW Virology Lab	UW Virology Lab	Pavitra Roychoudhury et al	https://www.gisaid.org	?	?	04/10/2020
USA/WA-UW-10442/2020	ncov	EPI_ISL_570309	?	2020-06-05	North America	USA	Washington		North America	USA	Washington	genome	29889	Human	?	?	20B	B.1.1	GR	UW Virology Lab	UW Virology Lab	Pavitra Roychoudhury et al	https://www.gisaid.org	?	?	04/10/2020
USA/WA-UW-10447/2020	ncov	EPI_ISL_570310	?	2020-06-05	North America	USA	Washington		North America	USA	Washington	genome	29900	Human	?	?	20C	B.1	GH	UW Virology Lab	UW Virology Lab	Pavitra Roychoudhury et al	https://www.gisaid.org	?	?	04/10/2020
USA/WA-UW-10449/2020	ncov	EPI_ISL_570311	?	2020-06-07	North America	USA	Washington		North America	USA	Washington	genome	29907	Human	?	?	20C	B.1.341	GH	UW Virology Lab	UW Virology Lab	Pavitra Roychoudhury et al	https://www.gisaid.org	?	?	04/10/2020
USA/WA-UW-10453/2020	ncov	EPI_ISL_570312	?	2020-06-06	North America	USA	Washington		North America	USA	Washington	genome	29897	Human	?	?	20B	B.1.1.291	GR	UW Virology Lab	UW Virology Lab	Pavitra Roychoudhury et al	https://www.gisaid.org	?	?	04/10/2020
USA/WA-UW-10455/2020	ncov	EPI_ISL_570313	?	2020-06-06	North America	USA	Washington		North America	USA	Washington	genome	29914	Human	?	?	20B	B.1.1	GR	UW Virology Lab	UW Virology Lab	Pavitra Roychoudhury et al	https://www.gisaid.org	?	?	04/10/2020
USA/WA-UW-10459/2020	ncov	EPI_ISL_570314	?	2020-06-07	North America	USA	Washington		North America	USA	Washington	genome	29901	Human	?	?	20B	B.1.1.158	GR	UW Virology Lab	UW Virology Lab	Pavitra Roychoudhury et al	https://www.gisaid.org	?	?	04/10/2020
USA/WA-UW-10464/2020	ncov	EPI_ISL_570315	?	2020-06-06	North America	USA	Washington		North America	USA	Washington	genome	29889	Human	?	?	20C	B.1.333	GH	UW Virology Lab	UW Virology Lab	Pavitra Roychoudhury et al	https://www.gisaid.org	?	?	04/10/2020
USA/WA-UW-10465/2020	ncov	EPI_ISL_570316	?	2020-06-07	North America	USA	Washington		North America	USA	Washington	genome	29902	Human	?	?	20B	B.1.1.55	GR	UW Virology Lab	UW Virology Lab	Pavitra Roychoudhury et al	https://www.gisaid.org	?	?	04/10/2020
USA/WA-UW-10471/2020	ncov	EPI_ISL_570317	?	2020-06-07	North America	USA	Washington		North America	USA	Washington	genome	29891	Human	?	?	20B	B.1.1.231	GR	UW Virology Lab	UW Virology Lab	Pavitra Roychoudhury et al	https://www.gisaid.org	?	?	04/10/2020
USA/WA-UW-10472/2020	ncov	EPI_ISL_570318	?	2020-06-07	North America	USA	Washington		North America	USA	Washington	genome	29899	Human	?	?	20A	B.1.137	G	UW Virology Lab	UW Virology Lab	Pavitra Roychoudhury et al	https://www.gisaid.org	?	?	04/10/2020
USA/WA-UW-10473/2020	ncov	EPI_ISL_570319	?	2020-06-07	North America	USA	Washington		North America	USA	Washington	genome	29873	Human	?	?	20C	B.1.333	GH	UW Virology Lab	UW Virology Lab	Pavitra Roychoudhury et al	https://www.gisaid.org	?	?	04/10/2020
USA/WA-UW-10479/2020	ncov	EPI_ISL_570320	?	2020-06-08	North America	USA	Washington		North America	USA	Washington	genome	29889	Human	?	?	20C	B.1.169	GH	UW Virology Lab	UW Virology Lab	Pavitra Roychoudhury et al	https://www.gisaid.org	?	?	04/10/2020
USA/WA-UW-10485/2020	ncov	EPI_ISL_570321	?	2020-06-08	North America	USA	Washington		North America	USA	Washington	genome	29875	Human	?	?	20C	B.1.2	GH	UW Virology Lab	UW Virology Lab	Pavitra Roychoudhury et al	https://www.gisaid.org	?	?	04/10/2020
USA/WA-UW-10496/2020	ncov	EPI_ISL_570322	?	2020-06-08	North America	USA	Washington		North America	USA	Washington	genome	29907	Human	?	?	20B	B.1.1.77	GR	UW Virology Lab	UW Virology Lab	Pavitra Roychoudhury et al	https://www.gisaid.org	?	?	04/10/2020
USA/WA-UW-10501/2020	ncov	EPI_ISL_570323	?	2020-06-08	North America	USA	Washington		North America	USA	Washington	genome	29888	Human	?	?	20B	B.1.1.158	GR	UW Virology Lab	UW Virology Lab	Pavitra Roychoudhury et al	https://www.gisaid.org	?	?	04/10/2020
USA/WA-UW-10508/2020	ncov	EPI_ISL_570324	?	2020-06-08	North America	USA	Washington		North America	USA	Washington	genome	29912	Human	?	?	20C	B.1.2	GH	UW Virology Lab	UW Virology Lab	Pavitra Roychoudhury et al	https://www.gisaid.org	?	?	04/10/2020
USA/WA-UW-10510/2020	ncov	EPI_ISL_570325	?	2020-05-29	North America	USA	Washington		North America	USA	Washington	genome	29921	Human	?	?	20C	B.1	GH	UW Virology Lab	UW Virology Lab	Pavitra Roychoudhury et al	https://www.gisaid.org	?	?	04/10/2020
USA/WA-UW-10511/2020	ncov	EPI_ISL_570326	?	2020-05-29	North America	USA	Washington		North America	USA	Washington	genome	29907	Human	?	?	20C	B.1	GH	UW Virology Lab	UW Virology Lab	Pavitra Roychoudhury et al	https://www.gisaid.org	?	?	04/10/2020
USA/WA-UW-10512/2020	ncov	EPI_ISL_570327	?	2020-05-29	North America	USA	Washington		North America	USA	Washington	genome	29897	Human	?	?	20C	B.1.169	GH	UW Virology Lab	UW Virology Lab	Pavitra Roychoudhury et al	https://www.gisaid.org	?	?	04/10/2020
USA/WA-UW-10521/2020	ncov	EPI_ISL_570328	?	2020-05-29	North America	USA	Washington		North America	USA	Washington	genome	29908	Human	?	?	20C	B.1.359	GH	UW Virology Lab	UW Virology Lab	Pavitra Roychoudhury et al	https://www.gisaid.org	?	?	04/10/2020
USA/WA-UW-10523/2020	ncov	EPI_ISL_570329	?	2020-05-29	North America	USA	Washington		North America	USA	Washington	genome	29897	Human	?	?	20C	B.1.2	GH	UW Virology Lab	UW Virology Lab	Pavitra Roychoudhury et al	https://www.gisaid.org	?	?	04/10/2020
USA/WA-UW-10530/2020	ncov	EPI_ISL_570330	?	2020-05-29	North America	USA	Washington		North America	USA	Washington	genome	29894	Human	?	?	20C	B.1.333	GH	UW Virology Lab	UW Virology Lab	Pavitra Roychoudhury et al	https://www.gisaid.org	?	?	04/10/2020
USA/WA-UW-10531/2020	ncov	EPI_ISL_570331	?	2020-06-08	North America	USA	Washington		North America	USA	Washington	genome	29903	Human	?	?	20B	B.1.1.291	GR	UW Virology Lab	UW Virology Lab	Pavitra Roychoudhury et al	https://www.gisaid.org	?	?	04/10/2020
USA/WA-UW-10533/2020	ncov	EPI_ISL_570332	?	2020-06-09	North America	USA	Washington		North America	USA	Washington	genome	29896	Human	?	?	20C	B.1.169	GH	UW Virology Lab	UW Virology Lab	Pavitra Roychoudhury et al	https://www.gisaid.org	?	?	04/10/2020
USA/WA-UW-10552/2020	ncov	EPI_ISL_570333	?	2020-06-11	North America	USA	Washington		North America	USA	Washington	genome	29888	Human	?	?	20C	B.1	GH	UW Virology Lab	UW Virology Lab	Pavitra Roychoudhury et al	https://www.gisaid.org	?	?	04/10/2020
USA/WA-UW-10582/2020	ncov	EPI_ISL_501090	?	2020-06-11	North America	USA	Washington		North America	USA	Washington	genome	29902	Human	?	?	20C	B.1.333	GH	University of Washington Virology Lab	University of Washington Virology Lab	Pavitra Roychoudhury et al	https://www.gisaid.org	?	?	30/07/2020
USA/WA-UW-10588/2020	ncov	EPI_ISL_570334	?	2020-06-11	North America	USA	Washington		North America	USA	Washington	genome	29755	Human	?	?	20C	B.1	GH	UW Virology Lab	UW Virology Lab	Pavitra Roychoudhury et al	https://www.gisaid.org	?	?	04/10/2020
USA/WA-UW-10599/2020	ncov	EPI_ISL_570335	?	2020-06-13	North America	USA	Washington		North America	USA	Washington	genome	29880	Human	?	?	20B	B.1.1.77	GR	UW Virology Lab	UW Virology Lab	Pavitra Roychoudhury et al	https://www.gisaid.org	?	?	04/10/2020
USA/WA-UW-10609/2020	ncov	EPI_ISL_570336	?	2020-06-12	North America	USA	Washington		North America	USA	Washington	genome	29890	Human	?	?	19B	A.1	S	UW Virology Lab	UW Virology Lab	Pavitra Roychoudhury et al	https://www.gisaid.org	?	?	04/10/2020
USA/WA-UW-10612/2020	ncov	EPI_ISL_570337	?	2020-06-12	North America	USA	Washington		North America	USA	Washington	genome	29915	Human	?	?	20A	B.1.5	G	UW Virology Lab	UW Virology Lab	Pavitra Roychoudhury et al	https://www.gisaid.org	?	?	04/10/2020
USA/WA-UW-10613/2020	ncov	EPI_ISL_501091	?	2020-06-12	North America	USA	Washington		North America	USA	Washington	genome	29893	Human	?	?	20C	B.1.333	GH	University of Washington Virology Lab	University of Washington Virology Lab	Pavitra Roychoudhury et al	https://www.gisaid.org	?	?	30/07/2020
USA/WA-UW-10621/2020	ncov	EPI_ISL_570338	?	2020-06-09	North America	USA	Washington		North America	USA	Washington	genome	29899	Human	?	?	20C	B.1.169	GH	UW Virology Lab	UW Virology Lab	Pavitra Roychoudhury et al	https://www.gisaid.org	?	?	04/10/2020
USA/WA-UW-10648/2020	ncov	EPI_ISL_570339	?	2020-06-09	North America	USA	Washington		North America	USA	Washington	genome	29889	Human	?	?	20C	B.1.169	GH	UW Virology Lab	UW Virology Lab	Pavitra Roychoudhury et al	https://www.gisaid.org	?	?	04/10/2020
USA/WA-UW-10652/2020	ncov	EPI_ISL_570340	?	2020-06-09	North America	USA	Washington		North America	USA	Washington	genome	29896	Human	?	?	20C	B.1.301	GH	UW Virology Lab	UW Virology Lab	Pavitra Roychoudhury et al	https://www.gisaid.org	?	?	04/10/2020
USA/WA-UW-10653/2020	ncov	EPI_ISL_570341	?	2020-06-09	North America	USA	Washington		North America	USA	Washington	genome	29902	Human	?	?	20C	B.1	GH	UW Virology Lab	UW Virology Lab	Pavitra Roychoudhury et al	https://www.gisaid.org	?	?	04/10/2020
USA/WA-UW-10654/2020	ncov	EPI_ISL_570342	?	2020-06-09	North America	USA	Washington		North America	USA	Washington	genome	29872	Human	?	?	20B	B.1.1.291	GR	UW Virology Lab	UW Virology Lab	Pavitra Roychoudhury et al	https://www.gisaid.org	?	?	04/10/2020
USA/WA-UW-10655/2020	ncov	EPI_ISL_570343	?	2020-06-09	North America	USA	Washington		North America	USA	Washington	genome	29647	Human	?	?	20C	B.1.357	GH	UW Virology Lab	UW Virology Lab	Pavitra Roychoudhury et al	https://www.gisaid.org	?	?	04/10/2020
USA/WA-UW-10658/2020	ncov	EPI_ISL_570344	?	2020-06-09	North America	USA	Washington		North America	USA	Washington	genome	29892	Human	?	?	20A	B.1	GH	UW Virology Lab	UW Virology Lab	Pavitra Roychoudhury et al	https://www.gisaid.org	?	?	04/10/2020
USA/WA-UW-10663/2020	ncov	EPI_ISL_570345	?	2020-06-09	North America	USA	Washington		North America	USA	Washington	genome	29885	Human	?	?	20B	B.1.1.98	GR	UW Virology Lab	UW Virology Lab	Pavitra Roychoudhury et al	https://www.gisaid.org	?	?	04/10/2020
USA/WA-UW-10669/2020	ncov	EPI_ISL_570346	?	2020-06-09	North America	USA	Washington		North America	USA	Washington	genome	29901	Human	?	?	20A	B.1.169	G	UW Virology Lab	UW Virology Lab	Pavitra Roychoudhury et al	https://www.gisaid.org	?	?	04/10/2020
USA/WA-UW-10681/2020	ncov	EPI_ISL_570347	?	2020-06-09	North America	USA	Washington		North America	USA	Washington	genome	29762	Human	?	?	20B	B.1.1.158	GR	UW Virology Lab	UW Virology Lab	Pavitra Roychoudhury et al	https://www.gisaid.org	?	?	04/10/2020
USA/WA-UW-10685/2020	ncov	EPI_ISL_570348	?	2020-06-09	North America	USA	Washington		North America	USA	Washington	genome	29907	Human	?	?	20B	B.1.1.77	GR	UW Virology Lab	UW Virology Lab	Pavitra Roychoudhury et al	https://www.gisaid.org	?	?	04/10/2020
USA/WA-UW-10687/2020	ncov	EPI_ISL_570349	?	2020-06-09	North America	USA	Washington		North America	USA	Washington	genome	29889	Human	?	?	20C	B.1	GH	UW Virology Lab	UW Virology Lab	Pavitra Roychoudhury et al	https://www.gisaid.org	?	?	04/10/2020
USA/WA-UW-10688/2020	ncov	EPI_ISL_570350	?	2020-06-09	North America	USA	Washington		North America	USA	Washington	genome	29891	Human	?	?	20C	B.1.21	GH	UW Virology Lab	UW Virology Lab	Pavitra Roychoudhury et al	https://www.gisaid.org	?	?	04/10/2020
USA/WA-UW-10691/2020	ncov	EPI_ISL_570351	?	2020-06-09	North America	USA	Washington		North America	USA	Washington	genome	29886	Human	?	?	20A	B.1	GH	UW Virology Lab	UW Virology Lab	Pavitra Roychoudhury et al	https://www.gisaid.org	?	?	04/10/2020
USA/WA-UW-10696/2020	ncov	EPI_ISL_570352	?	2020-06-10	North America	USA	Washington		North America	USA	Washington	genome	29877	Human	?	?	20C	B.1	GH	UW Virology Lab	UW Virology Lab	Pavitra Roychoudhury et al	https://www.gisaid.org	?	?	04/10/2020
USA/WA-UW-10697/2020	ncov	EPI_ISL_570353	?	2020-06-09	North America	USA	Washington		North America	USA	Washington	genome	29889	Human	?	?	20B	B.1.1.291	GR	UW Virology Lab	UW Virology Lab	Pavitra Roychoudhury et al	https://www.gisaid.org	?	?	04/10/2020
USA/WA-UW-10698/2020	ncov	EPI_ISL_570354	?	2020-06-10	North America	USA	Washington		North America	USA	Washington	genome	29889	Human	?	?	20C	B.1.169	GH	UW Virology Lab	UW Virology Lab	Pavitra Roychoudhury et al	https://www.gisaid.org	?	?	04/10/2020
USA/WA-UW-10766/2020	ncov	EPI_ISL_570355	?	2020-06-11	North America	USA	Washington		North America	USA	Washington	genome	29849	Human	?	?	20C	B.1.333	GH	UW Virology Lab	UW Virology Lab	Pavitra Roychoudhury et al	https://www.gisaid.org	?	?	04/10/2020
USA/WA-UW-10769/2020	ncov	EPI_ISL_570356	?	2020-06-11	North America	USA	Washington		North America	USA	Washington	genome	29814	Human	?	?	20C	B.1.363	GH	UW Virology Lab	UW Virology Lab	Pavitra Roychoudhury et al	https://www.gisaid.org	?	?	04/10/2020
USA/WA-UW-10795/2020	ncov	EPI_ISL_570357	?	2020-06-12	North America	USA	Washington		North America	USA	Washington	genome	29830	Human	?	?	19B	A.1	S	UW Virology Lab	UW Virology Lab	Pavitra Roychoudhury et al	https://www.gisaid.org	?	?	04/10/2020
USA/WA-UW-10818/2020	ncov	EPI_ISL_570358	?	2020-06-13	North America	USA	Washington		North America	USA	Washington	genome	29847	Human	?	?	20B	B.1.1.291	GR	UW Virology Lab	UW Virology Lab	Pavitra Roychoudhury et al	https://www.gisaid.org	?	?	04/10/2020
USA/WA-UW-10826/2020	ncov	EPI_ISL_570359	?	2020-06-12	North America	USA	Washington		North America	USA	Washington	genome	29844	Human	?	?	20C	B.1.363	GH	UW Virology Lab	UW Virology Lab	Pavitra Roychoudhury et al	https://www.gisaid.org	?	?	04/10/2020
USA/WA-UW-10831/2020	ncov	EPI_ISL_570360	?	2020-06-12	North America	USA	Washington		North America	USA	Washington	genome	29889	Human	?	?	20C	B.1.341	GH	UW Virology Lab	UW Virology Lab	Pavitra Roychoudhury et al	https://www.gisaid.org	?	?	04/10/2020
USA/WA-UW-10834/2020	ncov	EPI_ISL_570361	?	2020-06-12	North America	USA	Washington		North America	USA	Washington	genome	29816	Human	?	?	20C	B.1.2	GH	UW Virology Lab	UW Virology Lab	Pavitra Roychoudhury et al	https://www.gisaid.org	?	?	04/10/2020
USA/WA-UW-10953/2020	ncov	EPI_ISL_570362	?	2020-06-13	North America	USA	Washington		North America	USA	Washington	genome	29881	Human	?	?	20B	B.1.1.291	GR	UW Virology Lab	UW Virology Lab	Pavitra Roychoudhury et al	https://www.gisaid.org	?	?	04/10/2020
USA/WA-UW-10960/2020	ncov	EPI_ISL_570363	?	2020-06-14	North America	USA	Washington		North America	USA	Washington	genome	29872	Human	?	?	20C	B.1.333	GH	UW Virology Lab	UW Virology Lab	Pavitra Roychoudhury et al	https://www.gisaid.org	?	?	04/10/2020
USA/WA-UW-11002/2020	ncov	EPI_ISL_570364	?	2020-06-15	North America	USA	Washington		North America	USA	Washington	genome	29875	Human	?	?	20B	B.1.1.291	GR	UW Virology Lab	UW Virology Lab	Pavitra Roychoudhury et al	https://www.gisaid.org	?	?	04/10/2020
USA/WA-UW-11036/2020	ncov	EPI_ISL_570365	?	2020-06-16	North America	USA	Washington		North America	USA	Washington	genome	29873	Human	?	?	20C	B.1.169	GH	UW Virology Lab	UW Virology Lab	Pavitra Roychoudhury et al	https://www.gisaid.org	?	?	04/10/2020
USA/WA-UW-11038/2020	ncov	EPI_ISL_570366	?	2020-06-16	North America	USA	Washington		North America	USA	Washington	genome	29888	Human	?	?	20C	B.1.2	GH	UW Virology Lab	UW Virology Lab	Pavitra Roychoudhury et al	https://www.gisaid.org	?	?	04/10/2020
USA/WA-UW-11040/2020	ncov	EPI_ISL_570367	?	2020-06-16	North America	USA	Washington		North America	USA	Washington	genome	29888	Human	?	?	20C	B.1.2	GH	UW Virology Lab	UW Virology Lab	Pavitra Roychoudhury et al	https://www.gisaid.org	?	?	04/10/2020
USA/WA-UW-11043/2020	ncov	EPI_ISL_570368	?	2020-06-16	North America	USA	Washington		North America	USA	Washington	genome	29888	Human	?	?	20C	B.1.341	GH	UW Virology Lab	UW Virology Lab	Pavitra Roychoudhury et al	https://www.gisaid.org	?	?	04/10/2020
USA/WA-UW-11059/2020	ncov	EPI_ISL_570369	?	2020-06-17	North America	USA	Washington		North America	USA	Washington	genome	29915	Human	?	?	20B	B.1.1.304	GR	UW Virology Lab	UW Virology Lab	Pavitra Roychoudhury et al	https://www.gisaid.org	?	?	04/10/2020
USA/WA-UW-11072/2020	ncov	EPI_ISL_570370	?	2020-06-17	North America	USA	Washington		North America	USA	Washington	genome	29888	Human	?	?	20B	B.1.1	GR	UW Virology Lab	UW Virology Lab	Pavitra Roychoudhury et al	https://www.gisaid.org	?	?	04/10/2020
USA/WA-UW-11074/2020	ncov	EPI_ISL_570371	?	2020-06-16	North America	USA	Washington		North America	USA	Washington	genome	29896	Human	?	?	20B	B.1.1.291	GR	UW Virology Lab	UW Virology Lab	Pavitra Roychoudhury et al	https://www.gisaid.org	?	?	04/10/2020
USA/WA-UW-11076/2020	ncov	EPI_ISL_570372	?	2020-06-17	North America	USA	Washington		North America	USA	Washington	genome	29897	Human	?	?	20B	B.1.1.291	GR	UW Virology Lab	UW Virology Lab	Pavitra Roychoudhury et al	https://www.gisaid.org	?	?	04/10/2020
USA/WA-UW-11078/2020	ncov	EPI_ISL_570373	?	2020-06-17	North America	USA	Washington		North America	USA	Washington	genome	29895	Human	?	?	20C	B.1.2	GH	UW Virology Lab	UW Virology Lab	Pavitra Roychoudhury et al	https://www.gisaid.org	?	?	04/10/2020
USA/WA-UW-11089/2020	ncov	EPI_ISL_501092	?	2020-06-18	North America	USA	Washington		North America	USA	Washington	genome	29907	Human	?	?	20A	B.1	GH	University of Washington Virology Lab	University of Washington Virology Lab	Pavitra Roychoudhury et al	https://www.gisaid.org	?	?	30/07/2020
USA/WA-UW-11090/2020	ncov	EPI_ISL_570374	?	2020-06-17	North America	USA	Washington		North America	USA	Washington	genome	29767	Human	?	?	20A	B.1	GH	UW Virology Lab	UW Virology Lab	Pavitra Roychoudhury et al	https://www.gisaid.org	?	?	04/10/2020
USA/WA-UW-11098/2020	ncov	EPI_ISL_570375	?	2020-06-17	North America	USA	Washington		North America	USA	Washington	genome	29728	Human	?	?	20B	B.1.1.135	GR	UW Virology Lab	UW Virology Lab	Pavitra Roychoudhury et al	https://www.gisaid.org	?	?	04/10/2020
USA/WA-UW-11115/2020	ncov	EPI_ISL_570376	?	2020-06-18	North America	USA	Washington		North America	USA	Washington	genome	29869	Human	?	?	20C	B.1.371	GH	UW Virology Lab	UW Virology Lab	Pavitra Roychoudhury et al	https://www.gisaid.org	?	?	04/10/2020
USA/WA-UW-11142/2020	ncov	EPI_ISL_501093	?	2020-06-20	North America	USA	Washington		North America	USA	Washington	genome	29900	Human	?	?	20B	B.1.1.228	GR	University of Washington Virology Lab	University of Washington Virology Lab	Pavitra Roychoudhury et al	https://www.gisaid.org	?	?	30/07/2020
USA/WA-UW-11165/2020	ncov	EPI_ISL_570378	?	2020-06-19	North America	USA	Washington		North America	USA	Washington	genome	29880	Human	?	?	20C	B.1.2	GH	UW Virology Lab	UW Virology Lab	Pavitra Roychoudhury et al	https://www.gisaid.org	?	?	04/10/2020
USA/WA-UW-11187/2020	ncov	EPI_ISL_570379	?	2020-06-18	North America	USA	Washington		North America	USA	Washington	genome	29886	Human	?	?	20B	B.1.1.291	GR	UW Virology Lab	UW Virology Lab	Pavitra Roychoudhury et al	https://www.gisaid.org	?	?	04/10/2020
USA/WA-UW-11193/2020	ncov	EPI_ISL_570380	?	2020-06-17	North America	USA	Washington		North America	USA	Washington	genome	29906	Human	?	?	20C	B.1	GH	UW Virology Lab	UW Virology Lab	Pavitra Roychoudhury et al	https://www.gisaid.org	?	?	04/10/2020
USA/WA-UW-11196/2020	ncov	EPI_ISL_570381	?	2020-06-19	North America	USA	Washington		North America	USA	Washington	genome	29881	Human	?	?	20C	B.1.333	GH	UW Virology Lab	UW Virology Lab	Pavitra Roychoudhury et al	https://www.gisaid.org	?	?	04/10/2020
USA/WA-UW-11259/2020	ncov	EPI_ISL_570382	?	2020-06-19	North America	USA	Washington		North America	USA	Washington	genome	29897	Human	?	?	20B	B.1.1.55	GR	UW Virology Lab	UW Virology Lab	Pavitra Roychoudhury et al	https://www.gisaid.org	?	?	04/10/2020
USA/WA-UW-11263/2020	ncov	EPI_ISL_501094	?	2020-06-18	North America	USA	Washington		North America	USA	Washington	genome	29889	Human	?	?	20C	B.1.169	GH	University of Washington Virology Lab	University of Washington Virology Lab	Pavitra Roychoudhury et al	https://www.gisaid.org	?	?	30/07/2020
USA/WA-UW-11270/2020	ncov	EPI_ISL_570383	?	2020-06-20	North America	USA	Washington		North America	USA	Washington	genome	29897	Human	?	?	20C	B.1.324	GH	UW Virology Lab	UW Virology Lab	Pavitra Roychoudhury et al	https://www.gisaid.org	?	?	04/10/2020
USA/WA-UW-11277/2020	ncov	EPI_ISL_570384	?	2020-06-20	North America	USA	Washington		North America	USA	Washington	genome	29916	Human	?	?	20B	B.1.1.77	GR	UW Virology Lab	UW Virology Lab	Pavitra Roychoudhury et al	https://www.gisaid.org	?	?	04/10/2020
USA/WA-UW-11278/2020	ncov	EPI_ISL_570385	?	2020-06-20	North America	USA	Washington		North America	USA	Washington	genome	29872	Human	?	?	20C	B.1	GH	UW Virology Lab	UW Virology Lab	Pavitra Roychoudhury et al	https://www.gisaid.org	?	?	04/10/2020
USA/WA-UW-11279/2020	ncov	EPI_ISL_501095	?	2020-06-21	North America	USA	Washington		North America	USA	Washington	genome	29907	Human	?	?	20B	B.1.1.291	GR	University of Washington Virology Lab	University of Washington Virology Lab	Pavitra Roychoudhury et al	https://www.gisaid.org	?	?	30/07/2020
USA/WA-UW-1128/2020	ncov	EPI_ISL_476902	?	2020-03-16	North America	USA	Washington		North America	USA	Washington	genome	29871	Human	?	?	19B	A.1	S	UW Virology Lab	UW Virology Lab	Pavitra Roychoudhury et al	https://www.gisaid.org	?	?	27/06/2020
USA/WA-UW-11280/2020	ncov	EPI_ISL_570386	?	2020-06-19	North America	USA	Washington		North America	USA	Washington	genome	29872	Human	?	?	20B	B.1.1.291	GR	UW Virology Lab	UW Virology Lab	Pavitra Roychoudhury et al	https://www.gisaid.org	?	?	04/10/2020
USA/WA-UW-11285/2020	ncov	EPI_ISL_570387	?	2020-06-19	North America	USA	Washington		North America	USA	Washington	genome	29898	Human	?	?	20B	B.1.1.77	GR	UW Virology Lab	UW Virology Lab	Pavitra Roychoudhury et al	https://www.gisaid.org	?	?	04/10/2020
USA/WA-UW-11287/2020	ncov	EPI_ISL_570388	?	2020-06-19	North America	USA	Washington		North America	USA	Washington	genome	29888	Human	?	?	20C	B.1	GH	UW Virology Lab	UW Virology Lab	Pavitra Roychoudhury et al	https://www.gisaid.org	?	?	04/10/2020
USA/WA-UW-11289/2020	ncov	EPI_ISL_570389	?	2020-06-20	North America	USA	Washington		North America	USA	Washington	genome	29897	Human	?	?	20C	B.1.324	GH	UW Virology Lab	UW Virology Lab	Pavitra Roychoudhury et al	https://www.gisaid.org	?	?	04/10/2020
USA/WA-UW-11290/2020	ncov	EPI_ISL_570390	?	2020-06-20	North America	USA	Washington		North America	USA	Washington	genome	29872	Human	?	?	20B	B.1.1.291	GR	UW Virology Lab	UW Virology Lab	Pavitra Roychoudhury et al	https://www.gisaid.org	?	?	04/10/2020
USA/WA-UW-11293/2020	ncov	EPI_ISL_501096	?	2020-06-21	North America	USA	Washington		North America	USA	Washington	genome	29896	Human	?	?	20A	B.1.169	G	University of Washington Virology Lab	University of Washington Virology Lab	Pavitra Roychoudhury et al	https://www.gisaid.org	?	?	30/07/2020
USA/WA-UW-11297/2020	ncov	EPI_ISL_570391	?	2020-06-21	North America	USA	Washington		North America	USA	Washington	genome	29877	Human	?	?	20C	B.1.333	GH	UW Virology Lab	UW Virology Lab	Pavitra Roychoudhury et al	https://www.gisaid.org	?	?	04/10/2020
USA/WA-UW-11300/2020	ncov	EPI_ISL_501097	?	2020-06-20	North America	USA	Washington		North America	USA	Washington	genome	29889	Human	?	?	20C	B.1.2	GH	University of Washington Virology Lab	University of Washington Virology Lab	Pavitra Roychoudhury et al	https://www.gisaid.org	?	?	30/07/2020
USA/WA-UW-11309/2020	ncov	EPI_ISL_570392	?	2020-06-22	North America	USA	Washington		North America	USA	Washington	genome	29820	Human	?	?	20C	B.1.2	G	UW Virology Lab	UW Virology Lab	Pavitra Roychoudhury et al	https://www.gisaid.org	?	?	04/10/2020
USA/WA-UW-11324/2020	ncov	EPI_ISL_570393	?	2020-06-22	North America	USA	Washington		North America	USA	Washington	genome	29878	Human	?	?	20A	B.1.240	G	UW Virology Lab	UW Virology Lab	Pavitra Roychoudhury et al	https://www.gisaid.org	?	?	04/10/2020
USA/WA-UW-11325/2020	ncov	EPI_ISL_570394	?	2020-06-22	North America	USA	Washington		North America	USA	Washington	genome	29878	Human	?	?	20A	B.1.240	G	UW Virology Lab	UW Virology Lab	Pavitra Roychoudhury et al	https://www.gisaid.org	?	?	04/10/2020
USA/WA-UW-11328/2020	ncov	EPI_ISL_570395	?	2020-06-22	North America	USA	Washington		North America	USA	Washington	genome	29899	Human	?	?	20C	B.1	GH	UW Virology Lab	UW Virology Lab	Pavitra Roychoudhury et al	https://www.gisaid.org	?	?	04/10/2020
USA/WA-UW-11338/2020	ncov	EPI_ISL_570396	?	2020-06-22	North America	USA	Washington		North America	USA	Washington	genome	29842	Human	?	?	20C	B.1.341	GH	UW Virology Lab	UW Virology Lab	Pavitra Roychoudhury et al	https://www.gisaid.org	?	?	04/10/2020
USA/WA-UW-11341/2020	ncov	EPI_ISL_570397	?	2020-06-22	North America	USA	Washington		North America	USA	Washington	genome	29882	Human	?	?	20C	B.1.2	GH	UW Virology Lab	UW Virology Lab	Pavitra Roychoudhury et al	https://www.gisaid.org	?	?	04/10/2020
USA/WA-UW-11347/2020	ncov	EPI_ISL_570398	?	2020-06-22	North America	USA	Washington		North America	USA	Washington	genome	29867	Human	?	?	20C	B.1.2	GH	UW Virology Lab	UW Virology Lab	Pavitra Roychoudhury et al	https://www.gisaid.org	?	?	04/10/2020
USA/WA-UW-11349/2020	ncov	EPI_ISL_570399	?	2020-06-21	North America	USA	Washington		North America	USA	Washington	genome	29901	Human	?	?	20C	B.1.2	GH	UW Virology Lab	UW Virology Lab	Pavitra Roychoudhury et al	https://www.gisaid.org	?	?	04/10/2020
USA/WA-UW-11350/2020	ncov	EPI_ISL_570400	?	2020-06-22	North America	USA	Washington		North America	USA	Washington	genome	29895	Human	?	?	20B	B.1.1	GR	UW Virology Lab	UW Virology Lab	Pavitra Roychoudhury et al	https://www.gisaid.org	?	?	04/10/2020
USA/WA-UW-11391/2020	ncov	EPI_ISL_570401	?	2020-06-23	North America	USA	Washington		North America	USA	Washington	genome	29916	Human	?	?	20C	B.1.2	GH	UW Virology Lab	UW Virology Lab	Pavitra Roychoudhury et al	https://www.gisaid.org	?	?	04/10/2020
USA/WA-UW-11394/2020	ncov	EPI_ISL_570402	?	2020-06-23	North America	USA	Washington		North America	USA	Washington	genome	29644	Human	?	?	20C	B.1.2	GH	UW Virology Lab	UW Virology Lab	Pavitra Roychoudhury et al	https://www.gisaid.org	?	?	04/10/2020
USA/WA-UW-11399/2020	ncov	EPI_ISL_501098	?	2020-06-23	North America	USA	Washington		North America	USA	Washington	genome	29897	Human	?	?	20B	B.1.1.306	GR	University of Washington Virology Lab	University of Washington Virology Lab	Pavitra Roychoudhury et al	https://www.gisaid.org	?	?	30/07/2020
USA/WA-UW-114/2020	ncov	EPI_ISL_476903	?	2020-03-06	North America	USA	Washington		North America	USA	Washington	genome	29865	Human	?	?	19B	A.1	S	UW Virology Lab	UW Virology Lab	Pavitra Roychoudhury et al	https://www.gisaid.org	?	?	27/06/2020
USA/WA-UW-11401/2020	ncov	EPI_ISL_570403	?	2020-06-23	North America	USA	Washington		North America	USA	Washington	genome	29898	Human	?	?	20C	B.1.2	GH	UW Virology Lab	UW Virology Lab	Pavitra Roychoudhury et al	https://www.gisaid.org	?	?	04/10/2020
USA/WA-UW-11425/2020	ncov	EPI_ISL_570404	?	2020-06-22	North America	USA	Washington		North America	USA	Washington	genome	29886	Human	?	?	20A	B.1.5	G	UW Virology Lab	UW Virology Lab	Pavitra Roychoudhury et al	https://www.gisaid.org	?	?	04/10/2020
USA/WA-UW-11436/2020	ncov	EPI_ISL_570405	?	2020-06-23	North America	USA	Washington		North America	USA	Washington	genome	29761	Human	?	?	20C	B.1.325	GH	UW Virology Lab	UW Virology Lab	Pavitra Roychoudhury et al	https://www.gisaid.org	?	?	04/10/2020
USA/WA-UW-11437/2020	ncov	EPI_ISL_570406	?	2020-06-23	North America	USA	Washington		North America	USA	Washington	genome	29871	Human	?	?	20C	B.1.371	GH	UW Virology Lab	UW Virology Lab	Pavitra Roychoudhury et al	https://www.gisaid.org	?	?	04/10/2020
USA/WA-UW-11438/2020	ncov	EPI_ISL_570407	?	2020-06-22	North America	USA	Washington		North America	USA	Washington	genome	29887	Human	?	?	20C	B.1.341	GH	UW Virology Lab	UW Virology Lab	Pavitra Roychoudhury et al	https://www.gisaid.org	?	?	04/10/2020
USA/WA-UW-11442/2020	ncov	EPI_ISL_570408	?	2020-06-23	North America	USA	Washington		North America	USA	Washington	genome	29888	Human	?	?	20C	B.1.363	GH	UW Virology Lab	UW Virology Lab	Pavitra Roychoudhury et al	https://www.gisaid.org	?	?	04/10/2020
USA/WA-UW-11443/2020	ncov	EPI_ISL_570409	?	2020-06-23	North America	USA	Washington		North America	USA	Washington	genome	29871	Human	?	?	20A	B.1.5	G	UW Virology Lab	UW Virology Lab	Pavitra Roychoudhury et al	https://www.gisaid.org	?	?	04/10/2020
USA/WA-UW-11447/2020	ncov	EPI_ISL_570410	?	2020-06-23	North America	USA	Washington		North America	USA	Washington	genome	29874	Human	?	?	20C	B.1.2	GH	UW Virology Lab	UW Virology Lab	Pavitra Roychoudhury et al	https://www.gisaid.org	?	?	04/10/2020
USA/WA-UW-11449/2020	ncov	EPI_ISL_570411	?	2020-06-23	North America	USA	Washington		North America	USA	Washington	genome	29875	Human	?	?	20C	B.1.2	GH	UW Virology Lab	UW Virology Lab	Pavitra Roychoudhury et al	https://www.gisaid.org	?	?	04/10/2020
USA/WA-UW-11453/2020	ncov	EPI_ISL_570412	?	2020-06-23	North America	USA	Washington		North America	USA	Washington	genome	29903	Human	?	?	20C	B.1.2	GH	UW Virology Lab	UW Virology Lab	Pavitra Roychoudhury et al	https://www.gisaid.org	?	?	04/10/2020
USA/WA-UW-11454/2020	ncov	EPI_ISL_570413	?	2020-06-23	North America	USA	Washington		North America	USA	Washington	genome	29846	Human	?	?	20C	B.1.2	GH	UW Virology Lab	UW Virology Lab	Pavitra Roychoudhury et al	https://www.gisaid.org	?	?	04/10/2020
USA/WA-UW-11455/2020	ncov	EPI_ISL_501099	?	2020-06-22	North America	USA	Washington		North America	USA	Washington	genome	29893	Human	?	?	20B	B.1.1.291	GR	University of Washington Virology Lab	University of Washington Virology Lab	Pavitra Roychoudhury et al	https://www.gisaid.org	?	?	30/07/2020
USA/WA-UW-11457/2020	ncov	EPI_ISL_501100	?	2020-06-15	North America	USA	Washington		North America	USA	Washington	genome	29889	Human	?	?	20B	B.1.1.291	GR	University of Washington Virology Lab	University of Washington Virology Lab	Pavitra Roychoudhury et al	https://www.gisaid.org	?	?	30/07/2020
USA/WA-UW-11459/2020	ncov	EPI_ISL_570414	?	2020-06-15	North America	USA	Washington		North America	USA	Washington	genome	29863	Human	?	?	20B	B.1.1	GR	UW Virology Lab	UW Virology Lab	Pavitra Roychoudhury et al	https://www.gisaid.org	?	?	04/10/2020
USA/WA-UW-11472/2020	ncov	EPI_ISL_570415	?	2020-06-23	North America	USA	Washington		North America	USA	Washington	genome	29880	Human	?	?	20C	B.1.370	GH	UW Virology Lab	UW Virology Lab	Pavitra Roychoudhury et al	https://www.gisaid.org	?	?	04/10/2020
USA/WA-UW-11478/2020	ncov	EPI_ISL_570416	?	2020-06-23	North America	USA	Washington		North America	USA	Washington	genome	29889	Human	?	?	20A	B.1.240	G	UW Virology Lab	UW Virology Lab	Pavitra Roychoudhury et al	https://www.gisaid.org	?	?	04/10/2020
USA/WA-UW-11480/2020	ncov	EPI_ISL_570417	?	2020-06-23	North America	USA	Washington		North America	USA	Washington	genome	29897	Human	?	?	20C	B.1.2	GH	UW Virology Lab	UW Virology Lab	Pavitra Roychoudhury et al	https://www.gisaid.org	?	?	04/10/2020
USA/WA-UW-11481/2020	ncov	EPI_ISL_570418	?	2020-06-23	North America	USA	Washington		North America	USA	Washington	genome	29896	Human	?	?	20C	B.1.2	GH	UW Virology Lab	UW Virology Lab	Pavitra Roychoudhury et al	https://www.gisaid.org	?	?	04/10/2020
USA/WA-UW-11484/2020	ncov	EPI_ISL_570419	?	2020-06-24	North America	USA	Washington		North America	USA	Washington	genome	29887	Human	?	?	20A	B.1.240	G	UW Virology Lab	UW Virology Lab	Pavitra Roychoudhury et al	https://www.gisaid.org	?	?	04/10/2020
USA/WA-UW-11487/2020	ncov	EPI_ISL_570420	?	2020-06-24	North America	USA	Washington		North America	USA	Washington	genome	29883	Human	?	?	20C	B.1.333	GH	UW Virology Lab	UW Virology Lab	Pavitra Roychoudhury et al	https://www.gisaid.org	?	?	04/10/2020
USA/WA-UW-11488/2020	ncov	EPI_ISL_570421	?	2020-06-24	North America	USA	Washington		North America	USA	Washington	genome	29888	Human	?	?	20C	B.1.2	GH	UW Virology Lab	UW Virology Lab	Pavitra Roychoudhury et al	https://www.gisaid.org	?	?	04/10/2020
USA/WA-UW-11489/2020	ncov	EPI_ISL_570422	?	2020-06-24	North America	USA	Washington		North America	USA	Washington	genome	29907	Human	?	?	20B	B.1.1.306	GR	UW Virology Lab	UW Virology Lab	Pavitra Roychoudhury et al	https://www.gisaid.org	?	?	04/10/2020
USA/WA-UW-11499/2020	ncov	EPI_ISL_570423	?	2020-06-24	North America	USA	Washington		North America	USA	Washington	genome	29871	Human	?	?	20A	B.1.240	G	UW Virology Lab	UW Virology Lab	Pavitra Roychoudhury et al	https://www.gisaid.org	?	?	04/10/2020
USA/WA-UW-11512/2020	ncov	EPI_ISL_570424	?	2020-06-24	North America	USA	Washington		North America	USA	Washington	genome	29888	Human	?	?	20A	B.1.5	G	UW Virology Lab	UW Virology Lab	Pavitra Roychoudhury et al	https://www.gisaid.org	?	?	04/10/2020
USA/WA-UW-11513/2020	ncov	EPI_ISL_570425	?	2020-06-24	North America	USA	Washington		North America	USA	Washington	genome	29772	Human	?	?	20A	B.1.169	G	UW Virology Lab	UW Virology Lab	Pavitra Roychoudhury et al	https://www.gisaid.org	?	?	04/10/2020
USA/WA-UW-11518/2020	ncov	EPI_ISL_570426	?	2020-06-19	North America	USA	Washington		North America	USA	Washington	genome	29888	Human	?	?	20C	B.1.2	GH	UW Virology Lab	UW Virology Lab	Pavitra Roychoudhury et al	https://www.gisaid.org	?	?	04/10/2020
USA/WA-UW-11519/2020	ncov	EPI_ISL_570427	?	2020-06-20	North America	USA	Washington		North America	USA	Washington	genome	29820	Human	?	?	20B	B.1.1.258	GR	UW Virology Lab	UW Virology Lab	Pavitra Roychoudhury et al	https://www.gisaid.org	?	?	04/10/2020
USA/WA-UW-11521/2020	ncov	EPI_ISL_570428	?	2020-06-20	North America	USA	Washington		North America	USA	Washington	genome	29848	Human	?	?	20C	B.1.2	GH	UW Virology Lab	UW Virology Lab	Pavitra Roychoudhury et al	https://www.gisaid.org	?	?	04/10/2020
USA/WA-UW-11526/2020	ncov	EPI_ISL_570429	?	2020-06-21	North America	USA	Washington		North America	USA	Washington	genome	29805	Human	?	?	20A	B.1.240	G	UW Virology Lab	UW Virology Lab	Pavitra Roychoudhury et al	https://www.gisaid.org	?	?	04/10/2020
USA/WA-UW-11529/2020	ncov	EPI_ISL_570430	?	2020-06-21	North America	USA	Washington		North America	USA	Washington	genome	29892	Human	?	?	20C	B.1.2	GH	UW Virology Lab	UW Virology Lab	Pavitra Roychoudhury et al	https://www.gisaid.org	?	?	04/10/2020
USA/WA-UW-11530/2020	ncov	EPI_ISL_570431	?	2020-06-21	North America	USA	Washington		North America	USA	Washington	genome	29868	Human	?	?	20C	B.1.2	GH	UW Virology Lab	UW Virology Lab	Pavitra Roychoudhury et al	https://www.gisaid.org	?	?	04/10/2020
USA/WA-UW-11533/2020	ncov	EPI_ISL_570432	?	2020-06-21	North America	USA	Washington		North America	USA	Washington	genome	29886	Human	?	?	20C	B.1.3	GH	UW Virology Lab	UW Virology Lab	Pavitra Roychoudhury et al	https://www.gisaid.org	?	?	04/10/2020
USA/WA-UW-11537/2020	ncov	EPI_ISL_570433	?	2020-06-21	North America	USA	Washington		North America	USA	Washington	genome	29903	Human	?	?	20C	B.1.2	GH	UW Virology Lab	UW Virology Lab	Pavitra Roychoudhury et al	https://www.gisaid.org	?	?	04/10/2020
USA/WA-UW-11538/2020	ncov	EPI_ISL_501101	?	2020-06-21	North America	USA	Washington		North America	USA	Washington	genome	29893	Human	?	?	20C	B.1.370	GH	University of Washington Virology Lab	University of Washington Virology Lab	Pavitra Roychoudhury et al	https://www.gisaid.org	?	?	30/07/2020
USA/WA-UW-11544/2020	ncov	EPI_ISL_570434	?	2020-06-22	North America	USA	Washington		North America	USA	Washington	genome	29874	Human	?	?	20B	B.1.1.55	GR	UW Virology Lab	UW Virology Lab	Pavitra Roychoudhury et al	https://www.gisaid.org	?	?	04/10/2020
USA/WA-UW-11556/2020	ncov	EPI_ISL_570435	?	2020-06-22	North America	USA	Washington		North America	USA	Washington	genome	29866	Human	?	?	20C	B.1.2	GH	UW Virology Lab	UW Virology Lab	Pavitra Roychoudhury et al	https://www.gisaid.org	?	?	04/10/2020
USA/WA-UW-11561/2020	ncov	EPI_ISL_570436	?	2020-06-22	North America	USA	Washington		North America	USA	Washington	genome	29878	Human	?	?	20A	B.1	GH	UW Virology Lab	UW Virology Lab	Pavitra Roychoudhury et al	https://www.gisaid.org	?	?	04/10/2020
USA/WA-UW-11562/2020	ncov	EPI_ISL_570437	?	2020-06-22	North America	USA	Washington		North America	USA	Washington	genome	29874	Human	?	?	20B	B.1.1	GR	UW Virology Lab	UW Virology Lab	Pavitra Roychoudhury et al	https://www.gisaid.org	?	?	04/10/2020
USA/WA-UW-11564/2020	ncov	EPI_ISL_570438	?	2020-06-22	North America	USA	Washington		North America	USA	Washington	genome	29875	Human	?	?	20C	B.1.2	GH	UW Virology Lab	UW Virology Lab	Pavitra Roychoudhury et al	https://www.gisaid.org	?	?	04/10/2020
USA/WA-UW-11571/2020	ncov	EPI_ISL_570439	?	2020-06-22	North America	USA	Washington		North America	USA	Washington	genome	29887	Human	?	?	20B	B.1.1.306	GR	UW Virology Lab	UW Virology Lab	Pavitra Roychoudhury et al	https://www.gisaid.org	?	?	04/10/2020
USA/WA-UW-11572/2020	ncov	EPI_ISL_570440	?	2020-06-21	North America	USA	Washington		North America	USA	Washington	genome	29844	Human	?	?	20B	B.1.1.77	GR	UW Virology Lab	UW Virology Lab	Pavitra Roychoudhury et al	https://www.gisaid.org	?	?	04/10/2020
USA/WA-UW-11576/2020	ncov	EPI_ISL_570441	?	2020-06-22	North America	USA	Washington		North America	USA	Washington	genome	29897	Human	?	?	20B	B.1.1.291	GR	UW Virology Lab	UW Virology Lab	Pavitra Roychoudhury et al	https://www.gisaid.org	?	?	04/10/2020
USA/WA-UW-1158/2020	ncov	EPI_ISL_485971	?	2020-03-17	North America	USA	Washington		North America	USA	Washington	genome	29886	Human	?	?	19B	A.1	S	UW Virology Lab	UW Virology Lab	Pavitra Roychoudhury et al	https://www.gisaid.org	?	?	10/07/2020
USA/WA-UW-11580/2020	ncov	EPI_ISL_570442	?	2020-06-22	North America	USA	Washington		North America	USA	Washington	genome	29886	Human	?	?	20C	B.1.341	GH	UW Virology Lab	UW Virology Lab	Pavitra Roychoudhury et al	https://www.gisaid.org	?	?	04/10/2020
USA/WA-UW-11589/2020	ncov	EPI_ISL_570443	?	2020-06-23	North America	USA	Washington		North America	USA	Washington	genome	29765	Human	?	?	20C	B.1.3	GH	UW Virology Lab	UW Virology Lab	Pavitra Roychoudhury et al	https://www.gisaid.org	?	?	04/10/2020
USA/WA-UW-11592/2020	ncov	EPI_ISL_570444	?	2020-06-23	North America	USA	Washington		North America	USA	Washington	genome	29765	Human	?	?	20C	B.1	GH	UW Virology Lab	UW Virology Lab	Pavitra Roychoudhury et al	https://www.gisaid.org	?	?	04/10/2020
USA/WA-UW-11602/2020	ncov	EPI_ISL_570445	?	2020-06-17	North America	USA	Washington		North America	USA	Washington	genome	29896	Human	?	?	20B	B.1.1	GR	UW Virology Lab	UW Virology Lab	Pavitra Roychoudhury et al	https://www.gisaid.org	?	?	04/10/2020
USA/WA-UW-11608/2020	ncov	EPI_ISL_570446	?	2020-06-17	North America	USA	Washington		North America	USA	Washington	genome	29886	Human	?	?	20C	B.1.2	GH	UW Virology Lab	UW Virology Lab	Pavitra Roychoudhury et al	https://www.gisaid.org	?	?	04/10/2020
USA/WA-UW-11611/2020	ncov	EPI_ISL_570447	?	2020-06-18	North America	USA	Washington		North America	USA	Washington	genome	29854	Human	?	?	20C	B.1.363	GH	UW Virology Lab	UW Virology Lab	Pavitra Roychoudhury et al	https://www.gisaid.org	?	?	04/10/2020
USA/WA-UW-11616/2020	ncov	EPI_ISL_570448	?	2020-06-17	North America	USA	Washington		North America	USA	Washington	genome	29829	Human	?	?	20B	B.1.1.55	GR	UW Virology Lab	UW Virology Lab	Pavitra Roychoudhury et al	https://www.gisaid.org	?	?	04/10/2020
USA/WA-UW-11630/2020	ncov	EPI_ISL_570449	?	2020-06-18	North America	USA	Washington		North America	USA	Washington	genome	29873	Human	?	?	20C	B.1.2	GH	UW Virology Lab	UW Virology Lab	Pavitra Roychoudhury et al	https://www.gisaid.org	?	?	04/10/2020
USA/WA-UW-11633/2020	ncov	EPI_ISL_570450	?	2020-06-17	North America	USA	Washington		North America	USA	Washington	genome	29909	Human	?	?	20C	B.1	GH	UW Virology Lab	UW Virology Lab	Pavitra Roychoudhury et al	https://www.gisaid.org	?	?	04/10/2020
USA/WA-UW-11635/2020	ncov	EPI_ISL_570451	?	2020-06-19	North America	USA	Washington		North America	USA	Washington	genome	29900	Human	?	?	20B	B.1.1.77	GR	UW Virology Lab	UW Virology Lab	Pavitra Roychoudhury et al	https://www.gisaid.org	?	?	04/10/2020
USA/WA-UW-11636/2020	ncov	EPI_ISL_501102	?	2020-06-18	North America	USA	Washington		North America	USA	Washington	genome	29907	Human	?	?	20B	B.1.1.291	GR	University of Washington Virology Lab	University of Washington Virology Lab	Pavitra Roychoudhury et al	https://www.gisaid.org	?	?	30/07/2020
USA/WA-UW-11640/2020	ncov	EPI_ISL_570452	?	2020-06-18	North America	USA	Washington		North America	USA	Washington	genome	29872	Human	?	?	20C	B.1.2	GH	UW Virology Lab	UW Virology Lab	Pavitra Roychoudhury et al	https://www.gisaid.org	?	?	04/10/2020
USA/WA-UW-11645/2020	ncov	EPI_ISL_570453	?	2020-06-19	North America	USA	Washington		North America	USA	Washington	genome	29873	Human	?	?	20C	B.1.21	GH	UW Virology Lab	UW Virology Lab	Pavitra Roychoudhury et al	https://www.gisaid.org	?	?	04/10/2020
USA/WA-UW-11648/2020	ncov	EPI_ISL_570454	?	2020-06-18	North America	USA	Washington		North America	USA	Washington	genome	29917	Human	?	?	20B	B.1.1.77	GR	UW Virology Lab	UW Virology Lab	Pavitra Roychoudhury et al	https://www.gisaid.org	?	?	04/10/2020
USA/WA-UW-11656/2020	ncov	EPI_ISL_570455	?	2020-06-18	North America	USA	Washington		North America	USA	Washington	genome	29910	Human	?	?	20B	B.1.1.77	GR	UW Virology Lab	UW Virology Lab	Pavitra Roychoudhury et al	https://www.gisaid.org	?	?	04/10/2020
USA/WA-UW-11661/2020	ncov	EPI_ISL_570456	?	2020-06-20	North America	USA	Washington		North America	USA	Washington	genome	29899	Human	?	?	20C	B.1.341	GH	UW Virology Lab	UW Virology Lab	Pavitra Roychoudhury et al	https://www.gisaid.org	?	?	04/10/2020
USA/WA-UW-11664/2020	ncov	EPI_ISL_570457	?	2020-06-20	North America	USA	Washington		North America	USA	Washington	genome	29866	Human	?	?	20C	B.1.324	GH	UW Virology Lab	UW Virology Lab	Pavitra Roychoudhury et al	https://www.gisaid.org	?	?	04/10/2020
USA/WA-UW-11671/2020	ncov	EPI_ISL_570458	?	2020-06-21	North America	USA	Washington		North America	USA	Washington	genome	29887	Human	?	?	20C	B.1.333	GH	UW Virology Lab	UW Virology Lab	Pavitra Roychoudhury et al	https://www.gisaid.org	?	?	04/10/2020
USA/WA-UW-11673/2020	ncov	EPI_ISL_570459	?	2020-06-20	North America	USA	Washington		North America	USA	Washington	genome	29873	Human	?	?	20C	B.1	GH	UW Virology Lab	UW Virology Lab	Pavitra Roychoudhury et al	https://www.gisaid.org	?	?	04/10/2020
USA/WA-UW-11703/2020	ncov	EPI_ISL_570460	?	2020-06-16	North America	USA	Washington		North America	USA	Washington	genome	29892	Human	?	?	20B	B.1.1	GR	UW Virology Lab	UW Virology Lab	Pavitra Roychoudhury et al	https://www.gisaid.org	?	?	04/10/2020
USA/WA-UW-11709/2020	ncov	EPI_ISL_570461	?	2020-06-15	North America	USA	Washington		North America	USA	Washington	genome	29891	Human	?	?	20B	B.1.1	GR	UW Virology Lab	UW Virology Lab	Pavitra Roychoudhury et al	https://www.gisaid.org	?	?	04/10/2020
USA/WA-UW-11710/2020	ncov	EPI_ISL_570462	?	2020-06-15	North America	USA	Washington		North America	USA	Washington	genome	29897	Human	?	?	20A	B.1.240	G	UW Virology Lab	UW Virology Lab	Pavitra Roychoudhury et al	https://www.gisaid.org	?	?	04/10/2020
USA/WA-UW-11722/2020	ncov	EPI_ISL_570463	?	2020-06-16	North America	USA	Washington		North America	USA	Washington	genome	29881	Human	?	?	20B	B.1.1.98	GR	UW Virology Lab	UW Virology Lab	Pavitra Roychoudhury et al	https://www.gisaid.org	?	?	04/10/2020
USA/WA-UW-11728/2020	ncov	EPI_ISL_570464	?	2020-06-16	North America	USA	Washington		North America	USA	Washington	genome	29888	Human	?	?	20A	B.1.160	GH	UW Virology Lab	UW Virology Lab	Pavitra Roychoudhury et al	https://www.gisaid.org	?	?	04/10/2020
USA/WA-UW-11761/2020	ncov	EPI_ISL_570466	?	2020-06-24	North America	USA	Washington		North America	USA	Washington	genome	29892	Human	?	?	20A	B.1.240	G	UW Virology Lab	UW Virology Lab	Pavitra Roychoudhury et al	https://www.gisaid.org	?	?	04/10/2020
USA/WA-UW-11762/2020	ncov	EPI_ISL_570467	?	2020-06-24	North America	USA	Washington		North America	USA	Washington	genome	29912	Human	?	?	20B	B.1.1.77	GR	UW Virology Lab	UW Virology Lab	Pavitra Roychoudhury et al	https://www.gisaid.org	?	?	04/10/2020
USA/WA-UW-11763/2020	ncov	EPI_ISL_570468	?	2020-06-24	North America	USA	Washington		North America	USA	Washington	genome	29854	Human	?	?	20B	B.1.1.77	GR	UW Virology Lab	UW Virology Lab	Pavitra Roychoudhury et al	https://www.gisaid.org	?	?	04/10/2020
USA/WA-UW-11764/2020	ncov	EPI_ISL_570469	?	2020-06-24	North America	USA	Washington		North America	USA	Washington	genome	29842	Human	?	?	20C	B.1.2	GH	UW Virology Lab	UW Virology Lab	Pavitra Roychoudhury et al	https://www.gisaid.org	?	?	04/10/2020
USA/WA-UW-11765/2020	ncov	EPI_ISL_570470	?	2020-06-24	North America	USA	Washington		North America	USA	Washington	genome	29873	Human	?	?	20C	B.1.2	GH	UW Virology Lab	UW Virology Lab	Pavitra Roychoudhury et al	https://www.gisaid.org	?	?	04/10/2020
USA/WA-UW-11775/2020	ncov	EPI_ISL_570471	?	2020-06-24	North America	USA	Washington		North America	USA	Washington	genome	29896	Human	?	?	20B	B.1.1.291	GR	UW Virology Lab	UW Virology Lab	Pavitra Roychoudhury et al	https://www.gisaid.org	?	?	04/10/2020
USA/WA-UW-11780/2020	ncov	EPI_ISL_570472	?	2020-06-24	North America	USA	Washington		North America	USA	Washington	genome	29903	Human	?	?	20C	B.1.2	GH	UW Virology Lab	UW Virology Lab	Pavitra Roychoudhury et al	https://www.gisaid.org	?	?	04/10/2020
USA/WA-UW-11813/2020	ncov	EPI_ISL_570473	?	2020-06-24	North America	USA	Washington		North America	USA	Washington	genome	29872	Human	?	?	20C	B.1.2	GH	UW Virology Lab	UW Virology Lab	Pavitra Roychoudhury et al	https://www.gisaid.org	?	?	04/10/2020
USA/WA-UW-11823/2020	ncov	EPI_ISL_570474	?	2020-06-25	North America	USA	Washington		North America	USA	Washington	genome	29903	Human	?	?	20C	B.1.333	GH	UW Virology Lab	UW Virology Lab	Pavitra Roychoudhury et al	https://www.gisaid.org	?	?	04/10/2020
USA/WA-UW-11829/2020	ncov	EPI_ISL_501103	?	2020-06-25	North America	USA	Washington		North America	USA	Washington	genome	29906	Human	?	?	20B	B.1.1.291	GR	University of Washington Virology Lab	University of Washington Virology Lab	Pavitra Roychoudhury et al	https://www.gisaid.org	?	?	30/07/2020
USA/WA-UW-11832/2020	ncov	EPI_ISL_501104	?	2020-06-25	North America	USA	Washington		North America	USA	Washington	genome	29887	Human	?	?	20A	B.1.169	G	University of Washington Virology Lab	University of Washington Virology Lab	Pavitra Roychoudhury et al	https://www.gisaid.org	?	?	30/07/2020
USA/WA-UW-11836/2020	ncov	EPI_ISL_570475	?	2020-06-24	North America	USA	Washington		North America	USA	Washington	genome	29878	Human	?	?	20B	B.1.169	GR	UW Virology Lab	UW Virology Lab	Pavitra Roychoudhury et al	https://www.gisaid.org	?	?	04/10/2020
USA/WA-UW-11903/2020	ncov	EPI_ISL_570476	?	2020-06-25	North America	USA	Washington		North America	USA	Washington	genome	29902	Human	?	?	20C	B.1.3	GH	UW Virology Lab	UW Virology Lab	Pavitra Roychoudhury et al	https://www.gisaid.org	?	?	04/10/2020
USA/WA-UW-11906/2020	ncov	EPI_ISL_570477	?	2020-06-24	North America	USA	Washington		North America	USA	Washington	genome	29777	Human	?	?	20C	B.1.2	GH	UW Virology Lab	UW Virology Lab	Pavitra Roychoudhury et al	https://www.gisaid.org	?	?	04/10/2020
USA/WA-UW-11909/2020	ncov	EPI_ISL_570478	?	2020-06-24	North America	USA	Washington		North America	USA	Washington	genome	29900	Human	?	?	20C	B.1.2	GH	UW Virology Lab	UW Virology Lab	Pavitra Roychoudhury et al	https://www.gisaid.org	?	?	04/10/2020
USA/WA-UW-11915/2020	ncov	EPI_ISL_570479	?	2020-06-24	North America	USA	Washington		North America	USA	Washington	genome	29716	Human	?	?	20C	B.1.2	GH	UW Virology Lab	UW Virology Lab	Pavitra Roychoudhury et al	https://www.gisaid.org	?	?	04/10/2020
USA/WA-UW-11918/2020	ncov	EPI_ISL_501105	?	2020-06-24	North America	USA	Washington		North America	USA	Washington	genome	29881	Human	?	?	20B	B.1.1.291	GR	University of Washington Virology Lab	University of Washington Virology Lab	Pavitra Roychoudhury et al	https://www.gisaid.org	?	?	30/07/2020
USA/WA-UW-11919/2020	ncov	EPI_ISL_570480	?	2020-06-24	North America	USA	Washington		North America	USA	Washington	genome	29883	Human	?	?	20A	B.1.230	G	UW Virology Lab	UW Virology Lab	Pavitra Roychoudhury et al	https://www.gisaid.org	?	?	04/10/2020
USA/WA-UW-11989/2020	ncov	EPI_ISL_570481	?	2020-06-23	North America	USA	Washington		North America	USA	Washington	genome	29854	Human	?	?	20C	B.1.2	GH	UW Virology Lab	UW Virology Lab	Pavitra Roychoudhury et al	https://www.gisaid.org	?	?	04/10/2020
USA/WA-UW-12027/2020	ncov	EPI_ISL_501106	?	2020-06-24	North America	USA	Washington		North America	USA	Washington	genome	29885	Human	?	?	20C	B.1	GH	University of Washington Virology Lab	University of Washington Virology Lab	Pavitra Roychoudhury et al	https://www.gisaid.org	?	?	30/07/2020
USA/WA-UW-12068/2020	ncov	EPI_ISL_570482	?	2020-06-27	North America	USA	Washington		North America	USA	Washington	genome	29887	Human	?	?	20C	B.1.2	GH	UW Virology Lab	UW Virology Lab	Pavitra Roychoudhury et al	https://www.gisaid.org	?	?	04/10/2020
USA/WA-UW-12069/2020	ncov	EPI_ISL_570483	?	2020-06-27	North America	USA	Washington		North America	USA	Washington	genome	29889	Human	?	?	20A	B.1.240	G	UW Virology Lab	UW Virology Lab	Pavitra Roychoudhury et al	https://www.gisaid.org	?	?	04/10/2020
USA/WA-UW-12070/2020	ncov	EPI_ISL_570484	?	2020-06-27	North America	USA	Washington		North America	USA	Washington	genome	29897	Human	?	?	20C	B.1.370	GH	UW Virology Lab	UW Virology Lab	Pavitra Roychoudhury et al	https://www.gisaid.org	?	?	04/10/2020
USA/WA-UW-12078/2020	ncov	EPI_ISL_570485	?	2020-06-22	North America	USA	Washington		North America	USA	Washington	genome	29864	Human	?	?	20A	B.1.5	G	UW Virology Lab	UW Virology Lab	Pavitra Roychoudhury et al	https://www.gisaid.org	?	?	04/10/2020
USA/WA-UW-12085/2020	ncov	EPI_ISL_570486	?	2020-06-22	North America	USA	Washington		North America	USA	Washington	genome	29897	Human	?	?	20C	B.1.2	GH	UW Virology Lab	UW Virology Lab	Pavitra Roychoudhury et al	https://www.gisaid.org	?	?	04/10/2020
USA/WA-UW-12097/2020	ncov	EPI_ISL_570488	?	2020-06-19	North America	USA	Washington		North America	USA	Washington	genome	29903	Human	?	?	20B	B.1.1.291	GR	UW Virology Lab	UW Virology Lab	Pavitra Roychoudhury et al	https://www.gisaid.org	?	?	04/10/2020
USA/WA-UW-12098/2020	ncov	EPI_ISL_570489	?	2020-06-25	North America	USA	Washington		North America	USA	Washington	genome	29878	Human	?	?	20A	B.1.247	GH	UW Virology Lab	UW Virology Lab	Pavitra Roychoudhury et al	https://www.gisaid.org	?	?	04/10/2020
USA/WA-UW-12117/2020	ncov	EPI_ISL_570490	?	2020-06-24	North America	USA	Washington		North America	USA	Washington	genome	29885	Human	?	?	20B	B.1.1	GR	UW Virology Lab	UW Virology Lab	Pavitra Roychoudhury et al	https://www.gisaid.org	?	?	04/10/2020
USA/WA-UW-12127/2020	ncov	EPI_ISL_570491	?	2020-06-25	North America	USA	Washington		North America	USA	Washington	genome	29887	Human	?	?	20B	B.1.1	GR	UW Virology Lab	UW Virology Lab	Pavitra Roychoudhury et al	https://www.gisaid.org	?	?	04/10/2020
USA/WA-UW-12134/2020	ncov	EPI_ISL_570492	?	2020-06-26	North America	USA	Washington		North America	USA	Washington	genome	29880	Human	?	?	20A	B.1.169	G	UW Virology Lab	UW Virology Lab	Pavitra Roychoudhury et al	https://www.gisaid.org	?	?	04/10/2020
USA/WA-UW-12140/2020	ncov	EPI_ISL_570493	?	2020-06-26	North America	USA	Washington		North America	USA	Washington	genome	29915	Human	?	?	20A	B.1.5	G	UW Virology Lab	UW Virology Lab	Pavitra Roychoudhury et al	https://www.gisaid.org	?	?	04/10/2020
USA/WA-UW-12141/2020	ncov	EPI_ISL_570494	?	2020-06-26	North America	USA	Washington		North America	USA	Washington	genome	29897	Human	?	?	20A	B.1.169	G	UW Virology Lab	UW Virology Lab	Pavitra Roychoudhury et al	https://www.gisaid.org	?	?	04/10/2020
USA/WA-UW-12149/2020	ncov	EPI_ISL_501107	?	2020-06-25	North America	USA	Washington		North America	USA	Washington	genome	29889	Human	?	?	20B	B.1.1.291	GR	University of Washington Virology Lab	University of Washington Virology Lab	Pavitra Roychoudhury et al	https://www.gisaid.org	?	?	30/07/2020
USA/WA-UW-12158/2020	ncov	EPI_ISL_570495	?	2020-06-26	North America	USA	Washington		North America	USA	Washington	genome	29910	Human	?	?	20C	B.1.169	GH	UW Virology Lab	UW Virology Lab	Pavitra Roychoudhury et al	https://www.gisaid.org	?	?	04/10/2020
USA/WA-UW-12162/2020	ncov	EPI_ISL_570496	?	2020-06-26	North America	USA	Washington		North America	USA	Washington	genome	29877	Human	?	?	20B	B.1.1	GR	UW Virology Lab	UW Virology Lab	Pavitra Roychoudhury et al	https://www.gisaid.org	?	?	04/10/2020
USA/WA-UW-12163/2020	ncov	EPI_ISL_570497	?	2020-06-26	North America	USA	Washington		North America	USA	Washington	genome	29866	Human	?	?	20C	B.1.2	GH	UW Virology Lab	UW Virology Lab	Pavitra Roychoudhury et al	https://www.gisaid.org	?	?	04/10/2020
USA/WA-UW-12164/2020	ncov	EPI_ISL_570498	?	2020-06-26	North America	USA	Washington		North America	USA	Washington	genome	29910	Human	?	?	20B	B.1.1.291	GR	UW Virology Lab	UW Virology Lab	Pavitra Roychoudhury et al	https://www.gisaid.org	?	?	04/10/2020
USA/WA-UW-12167/2020	ncov	EPI_ISL_570499	?	2020-06-26	North America	USA	Washington		North America	USA	Washington	genome	29889	Human	?	?	20C	B.1	GH	UW Virology Lab	UW Virology Lab	Pavitra Roychoudhury et al	https://www.gisaid.org	?	?	04/10/2020
USA/WA-UW-12171/2020	ncov	EPI_ISL_570500	?	2020-06-26	North America	USA	Washington		North America	USA	Washington	genome	29883	Human	?	?	20C	B.1.333	GH	UW Virology Lab	UW Virology Lab	Pavitra Roychoudhury et al	https://www.gisaid.org	?	?	04/10/2020
USA/WA-UW-12173/2020	ncov	EPI_ISL_570501	?	2020-06-26	North America	USA	Washington		North America	USA	Washington	genome	29895	Human	?	?	20A	B.1.169	G	UW Virology Lab	UW Virology Lab	Pavitra Roychoudhury et al	https://www.gisaid.org	?	?	04/10/2020
USA/WA-UW-12264/2020	ncov	EPI_ISL_501108	?	2020-06-26	North America	USA	Washington		North America	USA	Washington	genome	29911	Human	?	?	20A	B.1.240	G	University of Washington Virology Lab	University of Washington Virology Lab	Pavitra Roychoudhury et al	https://www.gisaid.org	?	?	30/07/2020
USA/WA-UW-12283/2020	ncov	EPI_ISL_570502	?	2020-06-27	North America	USA	Washington		North America	USA	Washington	genome	29905	Human	?	?	20C	B.1.2	GH	UW Virology Lab	UW Virology Lab	Pavitra Roychoudhury et al	https://www.gisaid.org	?	?	04/10/2020
USA/WA-UW-12324/2020	ncov	EPI_ISL_570503	?	2020-06-27	North America	USA	Washington		North America	USA	Washington	genome	29906	Human	?	?	20C	B.1.363	GH	UW Virology Lab	UW Virology Lab	Pavitra Roychoudhury et al	https://www.gisaid.org	?	?	04/10/2020
USA/WA-UW-12332/2020	ncov	EPI_ISL_570504	?	2020-06-27	North America	USA	Washington		North America	USA	Washington	genome	29874	Human	?	?	20A	B.1.240	G	UW Virology Lab	UW Virology Lab	Pavitra Roychoudhury et al	https://www.gisaid.org	?	?	04/10/2020
USA/WA-UW-12333/2020	ncov	EPI_ISL_570505	?	2020-06-27	North America	USA	Washington		North America	USA	Washington	genome	29865	Human	?	?	20C	B.1.2	G	UW Virology Lab	UW Virology Lab	Pavitra Roychoudhury et al	https://www.gisaid.org	?	?	04/10/2020
USA/WA-UW-12334/2020	ncov	EPI_ISL_570506	?	2020-06-27	North America	USA	Washington		North America	USA	Washington	genome	29888	Human	?	?	20C	B.1.2	GH	UW Virology Lab	UW Virology Lab	Pavitra Roychoudhury et al	https://www.gisaid.org	?	?	04/10/2020
USA/WA-UW-12340/2020	ncov	EPI_ISL_570507	?	2020-06-27	North America	USA	Washington		North America	USA	Washington	genome	29911	Human	?	?	20A	B.1.240	G	UW Virology Lab	UW Virology Lab	Pavitra Roychoudhury et al	https://www.gisaid.org	?	?	04/10/2020
USA/WA-UW-12348/2020	ncov	EPI_ISL_570508	?	2020-06-27	North America	USA	Washington		North America	USA	Washington	genome	29893	Human	?	?	20C	B.1.2	GH	UW Virology Lab	UW Virology Lab	Pavitra Roychoudhury et al	https://www.gisaid.org	?	?	04/10/2020
USA/WA-UW-12352/2020	ncov	EPI_ISL_570509	?	2020-06-27	North America	USA	Washington		North America	USA	Washington	genome	29891	Human	?	?	20C	B.1.2	GH	UW Virology Lab	UW Virology Lab	Pavitra Roychoudhury et al	https://www.gisaid.org	?	?	04/10/2020
USA/WA-UW-12355/2020	ncov	EPI_ISL_570510	?	2020-06-27	North America	USA	Washington		North America	USA	Washington	genome	29889	Human	?	?	20C	B.1.2	GH	UW Virology Lab	UW Virology Lab	Pavitra Roychoudhury et al	https://www.gisaid.org	?	?	04/10/2020
USA/WA-UW-12356/2020	ncov	EPI_ISL_570511	?	2020-06-27	North America	USA	Washington		North America	USA	Washington	genome	29895	Human	?	?	20C	B.1.169	GH	UW Virology Lab	UW Virology Lab	Pavitra Roychoudhury et al	https://www.gisaid.org	?	?	04/10/2020
USA/WA-UW-12359/2020	ncov	EPI_ISL_570512	?	2020-06-27	North America	USA	Washington		North America	USA	Washington	genome	29858	Human	?	?	20C	B.1.2	GH	UW Virology Lab	UW Virology Lab	Pavitra Roychoudhury et al	https://www.gisaid.org	?	?	04/10/2020
USA/WA-UW-12360/2020	ncov	EPI_ISL_570513	?	2020-06-27	North America	USA	Washington		North America	USA	Washington	genome	29891	Human	?	?	20C	B.1.333	GH	UW Virology Lab	UW Virology Lab	Pavitra Roychoudhury et al	https://www.gisaid.org	?	?	04/10/2020
USA/WA-UW-12361/2020	ncov	EPI_ISL_570514	?	2020-06-27	North America	USA	Washington		North America	USA	Washington	genome	29890	Human	?	?	20C	B.1.333	GH	UW Virology Lab	UW Virology Lab	Pavitra Roychoudhury et al	https://www.gisaid.org	?	?	04/10/2020
USA/WA-UW-12362/2020	ncov	EPI_ISL_570515	?	2020-06-27	North America	USA	Washington		North America	USA	Washington	genome	29896	Human	?	?	20C	B.1.2	GH	UW Virology Lab	UW Virology Lab	Pavitra Roychoudhury et al	https://www.gisaid.org	?	?	04/10/2020
USA/WA-UW-12364/2020	ncov	EPI_ISL_570516	?	2020-06-27	North America	USA	Washington		North America	USA	Washington	genome	29897	Human	?	?	20B	B.1.1.25	GR	UW Virology Lab	UW Virology Lab	Pavitra Roychoudhury et al	https://www.gisaid.org	?	?	04/10/2020
USA/WA-UW-12367/2020	ncov	EPI_ISL_570517	?	2020-06-27	North America	USA	Washington		North America	USA	Washington	genome	29898	Human	?	?	20C	B.1.333	GH	UW Virology Lab	UW Virology Lab	Pavitra Roychoudhury et al	https://www.gisaid.org	?	?	04/10/2020
USA/WA-UW-12368/2020	ncov	EPI_ISL_570518	?	2020-06-27	North America	USA	Washington		North America	USA	Washington	genome	29889	Human	?	?	20C	B.1.2	GH	UW Virology Lab	UW Virology Lab	Pavitra Roychoudhury et al	https://www.gisaid.org	?	?	04/10/2020
USA/WA-UW-12371/2020	ncov	EPI_ISL_570519	?	2020-06-27	North America	USA	Washington		North America	USA	Washington	genome	29881	Human	?	?	20C	B.1.2	GH	UW Virology Lab	UW Virology Lab	Pavitra Roychoudhury et al	https://www.gisaid.org	?	?	04/10/2020
USA/WA-UW-12372/2020	ncov	EPI_ISL_501109	?	2020-06-27	North America	USA	Washington		North America	USA	Washington	genome	29897	Human	?	?	20C	B.1.2	GH	University of Washington Virology Lab	University of Washington Virology Lab	Pavitra Roychoudhury et al	https://www.gisaid.org	?	?	30/07/2020
USA/WA-UW-12377/2020	ncov	EPI_ISL_570520	?	2020-06-27	North America	USA	Washington		North America	USA	Washington	genome	29896	Human	?	?	20C	B.1.2	GH	UW Virology Lab	UW Virology Lab	Pavitra Roychoudhury et al	https://www.gisaid.org	?	?	04/10/2020
USA/WA-UW-12378/2020	ncov	EPI_ISL_570521	?	2020-06-27	North America	USA	Washington		North America	USA	Washington	genome	29873	Human	?	?	20C	B.1	GH	UW Virology Lab	UW Virology Lab	Pavitra Roychoudhury et al	https://www.gisaid.org	?	?	04/10/2020
USA/WA-UW-1238/2020	ncov	EPI_ISL_418945	MT263458.1	2020-03-15	North America	USA	Washington		North America	USA	Washington	genome	29881	Human	?	?	19B	A.1	S	UW Virology Lab	UW Virology Lab	Pavitra Roychoudhury et al	https://www.gisaid.org	?	?	31/03/2020
USA/WA-UW-12384/2020	ncov	EPI_ISL_570522	?	2020-06-27	North America	USA	Washington		North America	USA	Washington	genome	29887	Human	?	?	20C	B.1.2	GH	UW Virology Lab	UW Virology Lab	Pavitra Roychoudhury et al	https://www.gisaid.org	?	?	04/10/2020
USA/WA-UW-12388/2020	ncov	EPI_ISL_570523	?	2020-06-27	North America	USA	Washington		North America	USA	Washington	genome	29893	Human	?	?	20A	B.1.169	G	UW Virology Lab	UW Virology Lab	Pavitra Roychoudhury et al	https://www.gisaid.org	?	?	04/10/2020
USA/WA-UW-12389/2020	ncov	EPI_ISL_570524	?	2020-06-27	North America	USA	Washington		North America	USA	Washington	genome	29907	Human	?	?	20A	B.1.240	G	UW Virology Lab	UW Virology Lab	Pavitra Roychoudhury et al	https://www.gisaid.org	?	?	04/10/2020
USA/WA-UW-12390/2020	ncov	EPI_ISL_570525	?	2020-06-27	North America	USA	Washington		North America	USA	Washington	genome	29897	Human	?	?	20B	B.1.1.291	GR	UW Virology Lab	UW Virology Lab	Pavitra Roychoudhury et al	https://www.gisaid.org	?	?	04/10/2020
USA/WA-UW-12391/2020	ncov	EPI_ISL_570526	?	2020-06-27	North America	USA	Washington		North America	USA	Washington	genome	29859	Human	?	?	20B	B.1.1	GR	UW Virology Lab	UW Virology Lab	Pavitra Roychoudhury et al	https://www.gisaid.org	?	?	04/10/2020
USA/WA-UW-12392/2020	ncov	EPI_ISL_570527	?	2020-06-27	North America	USA	Washington		North America	USA	Washington	genome	29887	Human	?	?	20C	B.1.363	GH	UW Virology Lab	UW Virology Lab	Pavitra Roychoudhury et al	https://www.gisaid.org	?	?	04/10/2020
USA/WA-UW-12395/2020	ncov	EPI_ISL_570528	?	2020-06-26	North America	USA	Washington		North America	USA	Washington	genome	29911	Human	?	?	20B	B.1.1.77	GR	UW Virology Lab	UW Virology Lab	Pavitra Roychoudhury et al	https://www.gisaid.org	?	?	04/10/2020
USA/WA-UW-12396/2020	ncov	EPI_ISL_501110	?	2020-06-26	North America	USA	Washington		North America	USA	Washington	genome	29907	Human	?	?	20C	B.1.2	GH	University of Washington Virology Lab	University of Washington Virology Lab	Pavitra Roychoudhury et al	https://www.gisaid.org	?	?	30/07/2020
USA/WA-UW-12398/2020	ncov	EPI_ISL_570529	?	2020-06-27	North America	USA	Washington		North America	USA	Washington	genome	29897	Human	?	?	20C	B.1.2	GH	UW Virology Lab	UW Virology Lab	Pavitra Roychoudhury et al	https://www.gisaid.org	?	?	04/10/2020
USA/WA-UW-12400/2020	ncov	EPI_ISL_570530	?	2020-06-26	North America	USA	Washington		North America	USA	Washington	genome	29891	Human	?	?	20B	B.1.1.228	GR	UW Virology Lab	UW Virology Lab	Pavitra Roychoudhury et al	https://www.gisaid.org	?	?	04/10/2020
USA/WA-UW-12401/2020	ncov	EPI_ISL_570531	?	2020-06-27	North America	USA	Washington		North America	USA	Washington	genome	29896	Human	?	?	20C	B.1.2	GH	UW Virology Lab	UW Virology Lab	Pavitra Roychoudhury et al	https://www.gisaid.org	?	?	04/10/2020
USA/WA-UW-12436/2020	ncov	EPI_ISL_570532	?	2020-06-27	North America	USA	Washington		North America	USA	Washington	genome	29853	Human	?	?	20C	B.1.2	GH	UW Virology Lab	UW Virology Lab	Pavitra Roychoudhury et al	https://www.gisaid.org	?	?	04/10/2020
USA/WA-UW-12437/2020	ncov	EPI_ISL_570533	?	2020-06-27	North America	USA	Washington		North America	USA	Washington	genome	29897	Human	?	?	20C	B.1.2	GH	UW Virology Lab	UW Virology Lab	Pavitra Roychoudhury et al	https://www.gisaid.org	?	?	04/10/2020
USA/WA-UW-12440/2020	ncov	EPI_ISL_570534	?	2020-06-27	North America	USA	Washington		North America	USA	Washington	genome	29894	Human	?	?	20C	B.1.2	GH	UW Virology Lab	UW Virology Lab	Pavitra Roychoudhury et al	https://www.gisaid.org	?	?	04/10/2020
USA/WA-UW-12443/2020	ncov	EPI_ISL_570535	?	2020-06-27	North America	USA	Washington		North America	USA	Washington	genome	29895	Human	?	?	20C	B.1.2	GH	UW Virology Lab	UW Virology Lab	Pavitra Roychoudhury et al	https://www.gisaid.org	?	?	04/10/2020
USA/WA-UW-12446/2020	ncov	EPI_ISL_501111	?	2020-06-27	North America	USA	Washington		North America	USA	Washington	genome	29907	Human	?	?	20A	B.1.5	G	University of Washington Virology Lab	University of Washington Virology Lab	Pavitra Roychoudhury et al	https://www.gisaid.org	?	?	30/07/2020
USA/WA-UW-1245/2020	ncov	EPI_ISL_570536	?	2020-03-16	North America	USA	Washington		North America	USA	Washington	genome	29649	Human	?	?	19B	A.1	S	UW Virology Lab	UW Virology Lab	Pavitra Roychoudhury et al	https://www.gisaid.org	?	?	04/10/2020
USA/WA-UW-1247/2020	ncov	EPI_ISL_570537	?	2020-03-16	North America	USA	Washington		North America	USA	Washington	genome	29908	Human	?	?	19B	A.1	S	UW Virology Lab	UW Virology Lab	Pavitra Roychoudhury et al	https://www.gisaid.org	?	?	04/10/2020
USA/WA-UW-12478/2020	ncov	EPI_ISL_570538	?	2020-06-29	North America	USA	Washington		North America	USA	Washington	genome	29914	Human	?	?	20C	B.1.2	GH	UW Virology Lab	UW Virology Lab	Pavitra Roychoudhury et al	https://www.gisaid.org	?	?	04/10/2020
USA/WA-UW-12488/2020	ncov	EPI_ISL_570539	?	2020-06-29	North America	USA	Washington		North America	USA	Washington	genome	29890	Human	?	?	20A	B.1.5	G	UW Virology Lab	UW Virology Lab	Pavitra Roychoudhury et al	https://www.gisaid.org	?	?	04/10/2020
USA/WA-UW-12516/2020	ncov	EPI_ISL_570540	?	2020-06-28	North America	USA	Washington		North America	USA	Washington	genome	29908	Human	?	?	20B	B.1.1.291	GR	UW Virology Lab	UW Virology Lab	Pavitra Roychoudhury et al	https://www.gisaid.org	?	?	04/10/2020
USA/WA-UW-12521/2020	ncov	EPI_ISL_570541	?	2020-06-26	North America	USA	Washington		North America	USA	Washington	genome	29889	Human	?	?	20B	B.1.1	GR	UW Virology Lab	UW Virology Lab	Pavitra Roychoudhury et al	https://www.gisaid.org	?	?	04/10/2020
USA/WA-UW-12531/2020	ncov	EPI_ISL_570542	?	2020-06-26	North America	USA	Washington		North America	USA	Washington	genome	29911	Human	?	?	20B	B.1.1.77	GR	UW Virology Lab	UW Virology Lab	Pavitra Roychoudhury et al	https://www.gisaid.org	?	?	04/10/2020
USA/WA-UW-12539/2020	ncov	EPI_ISL_570543	?	2020-06-27	North America	USA	Washington		North America	USA	Washington	genome	29902	Human	?	?	20A	B.1.240	G	UW Virology Lab	UW Virology Lab	Pavitra Roychoudhury et al	https://www.gisaid.org	?	?	04/10/2020
USA/WA-UW-12542/2020	ncov	EPI_ISL_570544	?	2020-06-27	North America	USA	Washington		North America	USA	Washington	genome	29821	Human	?	?	20B	B.1.1.77	GR	UW Virology Lab	UW Virology Lab	Pavitra Roychoudhury et al	https://www.gisaid.org	?	?	04/10/2020
USA/WA-UW-12543/2020	ncov	EPI_ISL_570545	?	2020-06-27	North America	USA	Washington		North America	USA	Washington	genome	29892	Human	?	?	20C	B.1.2	GH	UW Virology Lab	UW Virology Lab	Pavitra Roychoudhury et al	https://www.gisaid.org	?	?	04/10/2020
USA/WA-UW-12548/2020	ncov	EPI_ISL_570546	?	2020-06-26	North America	USA	Washington		North America	USA	Washington	genome	29889	Human	?	?	20C	B.1.363	GH	UW Virology Lab	UW Virology Lab	Pavitra Roychoudhury et al	https://www.gisaid.org	?	?	04/10/2020
USA/WA-UW-1255/2020	ncov	EPI_ISL_570547	?	2020-03-16	North America	USA	Washington		North America	USA	Washington	genome	29901	Human	?	?	19B	A.3	S	UW Virology Lab	UW Virology Lab	Pavitra Roychoudhury et al	https://www.gisaid.org	?	?	04/10/2020
USA/WA-UW-12557/2020	ncov	EPI_ISL_570863	?	2020-06-26	North America	USA	Washington		North America	USA	Washington	genome	29893	Human	?	?	20A	B.1.5	G	UW Virology Lab	UW Virology Lab	Pavitra Roychoudhury et al	https://www.gisaid.org	?	?	04/10/2020
USA/WA-UW-12570/2020	ncov	EPI_ISL_570864	?	2020-06-26	North America	USA	Washington		North America	USA	Washington	genome	29878	Human	?	?	20B	B.1.1.291	GR	UW Virology Lab	UW Virology Lab	Pavitra Roychoudhury et al	https://www.gisaid.org	?	?	04/10/2020
USA/WA-UW-12575/2020	ncov	EPI_ISL_570865	?	2020-06-26	North America	USA	Washington		North America	USA	Washington	genome	29872	Human	?	?	20C	B.1.2	GH	UW Virology Lab	UW Virology Lab	Pavitra Roychoudhury et al	https://www.gisaid.org	?	?	04/10/2020
USA/WA-UW-12576/2020	ncov	EPI_ISL_570866	?	2020-06-26	North America	USA	Washington		North America	USA	Washington	genome	29921	Human	?	?	20B	B.1.1.77	GR	UW Virology Lab	UW Virology Lab	Pavitra Roychoudhury et al	https://www.gisaid.org	?	?	04/10/2020
USA/WA-UW-12578/2020	ncov	EPI_ISL_570867	?	2020-06-27	North America	USA	Washington		North America	USA	Washington	genome	29917	Human	?	?	20C	B.1.2	GH	UW Virology Lab	UW Virology Lab	Pavitra Roychoudhury et al	https://www.gisaid.org	?	?	04/10/2020
USA/WA-UW-12582/2020	ncov	EPI_ISL_570868	?	2020-06-26	North America	USA	Washington		North America	USA	Washington	genome	29858	Human	?	?	20B	B.1.1.77	GR	UW Virology Lab	UW Virology Lab	Pavitra Roychoudhury et al	https://www.gisaid.org	?	?	04/10/2020
USA/WA-UW-12593/2020	ncov	EPI_ISL_570869	?	2020-06-26	North America	USA	Washington		North America	USA	Washington	genome	29906	Human	?	?	20C	B.1.313	GH	UW Virology Lab	UW Virology Lab	Pavitra Roychoudhury et al	https://www.gisaid.org	?	?	04/10/2020
USA/WA-UW-12594/2020	ncov	EPI_ISL_570870	?	2020-06-27	North America	USA	Washington		North America	USA	Washington	genome	29871	Human	?	?	20A	B.1.240	G	UW Virology Lab	UW Virology Lab	Pavitra Roychoudhury et al	https://www.gisaid.org	?	?	04/10/2020
USA/WA-UW-12596/2020	ncov	EPI_ISL_501112	?	2020-06-27	North America	USA	Washington		North America	USA	Washington	genome	29883	Human	?	?	20B	B.1.1.287	GR	University of Washington Virology Lab	University of Washington Virology Lab	Pavitra Roychoudhury et al	https://www.gisaid.org	?	?	30/07/2020
USA/WA-UW-12600/2020	ncov	EPI_ISL_570871	?	2020-06-27	North America	USA	Washington		North America	USA	Washington	genome	29893	Human	?	?	20B	B.1.1.77	GR	UW Virology Lab	UW Virology Lab	Pavitra Roychoudhury et al	https://www.gisaid.org	?	?	04/10/2020
USA/WA-UW-12601/2020	ncov	EPI_ISL_570833	?	2020-06-28	North America	USA	Washington		North America	USA	Washington	genome	29899	Human	?	?	20A	B.1.240	G	UW Virology Lab	UW Virology Lab	Pavitra Roychoudhury et al	https://www.gisaid.org	?	?	04/10/2020
USA/WA-UW-12602/2020	ncov	EPI_ISL_570872	?	2020-06-28	North America	USA	Washington		North America	USA	Washington	genome	29890	Human	?	?	20A	B.1.5	G	UW Virology Lab	UW Virology Lab	Pavitra Roychoudhury et al	https://www.gisaid.org	?	?	04/10/2020
USA/WA-UW-12604/2020	ncov	EPI_ISL_570873	?	2020-06-27	North America	USA	Washington		North America	USA	Washington	genome	29912	Human	?	?	20B	B.1.1.291	GR	UW Virology Lab	UW Virology Lab	Pavitra Roychoudhury et al	https://www.gisaid.org	?	?	04/10/2020
USA/WA-UW-12611/2020	ncov	EPI_ISL_570874	?	2020-06-28	North America	USA	Washington		North America	USA	Washington	genome	29875	Human	?	?	20C	B.1.2	GH	UW Virology Lab	UW Virology Lab	Pavitra Roychoudhury et al	https://www.gisaid.org	?	?	04/10/2020
USA/WA-UW-12612/2020	ncov	EPI_ISL_501113	?	2020-06-28	North America	USA	Washington		North America	USA	Washington	genome	29907	Human	?	?	20C	B.1.2	GH	University of Washington Virology Lab	University of Washington Virology Lab	Pavitra Roychoudhury et al	https://www.gisaid.org	?	?	30/07/2020
USA/WA-UW-12613/2020	ncov	EPI_ISL_570875	?	2020-06-28	North America	USA	Washington		North America	USA	Washington	genome	29876	Human	?	?	20C	B.1.2	GH	UW Virology Lab	UW Virology Lab	Pavitra Roychoudhury et al	https://www.gisaid.org	?	?	04/10/2020
USA/WA-UW-12621/2020	ncov	EPI_ISL_570876	?	2020-06-27	North America	USA	Washington		North America	USA	Washington	genome	29872	Human	?	?	20B	B.1.1.291	GR	UW Virology Lab	UW Virology Lab	Pavitra Roychoudhury et al	https://www.gisaid.org	?	?	04/10/2020
USA/WA-UW-12624/2020	ncov	EPI_ISL_570877	?	2020-06-28	North America	USA	Washington		North America	USA	Washington	genome	29896	Human	?	?	20A	B.1.240	G	UW Virology Lab	UW Virology Lab	Pavitra Roychoudhury et al	https://www.gisaid.org	?	?	04/10/2020
USA/WA-UW-12625/2020	ncov	EPI_ISL_570878	?	2020-06-29	North America	USA	Washington		North America	USA	Washington	genome	29897	Human	?	?	20B	B.1.1.291	GR	UW Virology Lab	UW Virology Lab	Pavitra Roychoudhury et al	https://www.gisaid.org	?	?	04/10/2020
USA/WA-UW-12626/2020	ncov	EPI_ISL_570879	?	2020-06-27	North America	USA	Washington		North America	USA	Washington	genome	29890	Human	?	?	20B	B.1.1	GR	UW Virology Lab	UW Virology Lab	Pavitra Roychoudhury et al	https://www.gisaid.org	?	?	04/10/2020
USA/WA-UW-12627/2020	ncov	EPI_ISL_570880	?	2020-06-28	North America	USA	Washington		North America	USA	Washington	genome	29875	Human	?	?	20C	B.1	GH	UW Virology Lab	UW Virology Lab	Pavitra Roychoudhury et al	https://www.gisaid.org	?	?	04/10/2020
USA/WA-UW-12632/2020	ncov	EPI_ISL_570824	?	2020-06-29	North America	USA	Washington		North America	USA	Washington	genome	29907	Human	?	?	20A	B.1.169	G	UW Virology Lab	UW Virology Lab	Pavitra Roychoudhury et al	https://www.gisaid.org	?	?	04/10/2020
USA/WA-UW-12633/2020	ncov	EPI_ISL_570818	?	2020-06-29	North America	USA	Washington		North America	USA	Washington	genome	29860	Human	?	?	20C	B.1.2	GH	UW Virology Lab	UW Virology Lab	Pavitra Roychoudhury et al	https://www.gisaid.org	?	?	04/10/2020
USA/WA-UW-12634/2020	ncov	EPI_ISL_570881	?	2020-06-28	North America	USA	Washington		North America	USA	Washington	genome	29911	Human	?	?	20A	B.1.207	G	UW Virology Lab	UW Virology Lab	Pavitra Roychoudhury et al	https://www.gisaid.org	?	?	04/10/2020
USA/WA-UW-12637/2020	ncov	EPI_ISL_570882	?	2020-06-28	North America	USA	Washington		North America	USA	Washington	genome	29875	Human	?	?	20A	B.1.206	G	UW Virology Lab	UW Virology Lab	Pavitra Roychoudhury et al	https://www.gisaid.org	?	?	04/10/2020
USA/WA-UW-12641/2020	ncov	EPI_ISL_570859	?	2020-06-28	North America	USA	Washington		North America	USA	Washington	genome	29907	Human	?	?	20B	B.1.1.158	GR	UW Virology Lab	UW Virology Lab	Pavitra Roychoudhury et al	https://www.gisaid.org	?	?	04/10/2020
USA/WA-UW-12652/2020	ncov	EPI_ISL_570883	?	2020-06-29	North America	USA	Washington		North America	USA	Washington	genome	29906	Human	?	?	20C	B.1.2	GH	UW Virology Lab	UW Virology Lab	Pavitra Roychoudhury et al	https://www.gisaid.org	?	?	04/10/2020
USA/WA-UW-12653/2020	ncov	EPI_ISL_570884	?	2020-06-29	North America	USA	Washington		North America	USA	Washington	genome	29891	Human	?	?	20C	B.1.2	GH	UW Virology Lab	UW Virology Lab	Pavitra Roychoudhury et al	https://www.gisaid.org	?	?	04/10/2020
USA/WA-UW-12657/2020	ncov	EPI_ISL_570825	?	2020-06-29	North America	USA	Washington		North America	USA	Washington	genome	29914	Human	?	?	20C	B.1.2	GH	UW Virology Lab	UW Virology Lab	Pavitra Roychoudhury et al	https://www.gisaid.org	?	?	04/10/2020
USA/WA-UW-12658/2020	ncov	EPI_ISL_570885	?	2020-06-29	North America	USA	Washington		North America	USA	Washington	genome	29896	Human	?	?	20C	B.1.2	GH	UW Virology Lab	UW Virology Lab	Pavitra Roychoudhury et al	https://www.gisaid.org	?	?	04/10/2020
USA/WA-UW-12659/2020	ncov	EPI_ISL_570886	?	2020-06-29	North America	USA	Washington		North America	USA	Washington	genome	29839	Human	?	?	20C	B.1.2	GH	UW Virology Lab	UW Virology Lab	Pavitra Roychoudhury et al	https://www.gisaid.org	?	?	04/10/2020
USA/WA-UW-12660/2020	ncov	EPI_ISL_570887	?	2020-06-29	North America	USA	Washington		North America	USA	Washington	genome	29897	Human	?	?	20C	B.1.2	GH	UW Virology Lab	UW Virology Lab	Pavitra Roychoudhury et al	https://www.gisaid.org	?	?	04/10/2020
USA/WA-UW-12671/2020	ncov	EPI_ISL_570888	?	2020-06-29	North America	USA	Washington		North America	USA	Washington	genome	29873	Human	?	?	20C	B.1.2	GH	UW Virology Lab	UW Virology Lab	Pavitra Roychoudhury et al	https://www.gisaid.org	?	?	04/10/2020
USA/WA-UW-1268/2020	ncov	EPI_ISL_422985	?	2020-03-17	North America	USA	Washington		North America	USA	Washington	genome	29625	Human	?	?	20C	B.1.21	GH	UW Virology Lab	UW Virology Lab	Pavitra Roychoudhury et al	https://www.gisaid.org	?	?	12/04/2020
USA/WA-UW-12685/2020	ncov	EPI_ISL_570889	?	2020-06-29	North America	USA	Washington		North America	USA	Washington	genome	29890	Human	?	?	20C	B.1.2	GH	UW Virology Lab	UW Virology Lab	Pavitra Roychoudhury et al	https://www.gisaid.org	?	?	04/10/2020
USA/WA-UW-12689/2020	ncov	EPI_ISL_501114	?	2020-06-29	North America	USA	Washington		North America	USA	Washington	genome	29894	Human	?	?	20C	B.1.2	GH	University of Washington Virology Lab	University of Washington Virology Lab	Pavitra Roychoudhury et al	https://www.gisaid.org	?	?	30/07/2020
USA/WA-UW-1269/2020	ncov	EPI_ISL_422970	MT293165.1	2020-03-17	North America	USA	Washington		North America	USA	Washington	genome	29839	Human	?	?	20C	B.1.21	GH	UW Virology Lab	UW Virology Lab	Pavitra Roychoudhury et al	https://www.gisaid.org	?	?	12/04/2020
USA/WA-UW-12693/2020	ncov	EPI_ISL_570890	?	2020-06-29	North America	USA	Washington		North America	USA	Washington	genome	29867	Human	?	?	20C	B.1.2	GH	UW Virology Lab	UW Virology Lab	Pavitra Roychoudhury et al	https://www.gisaid.org	?	?	04/10/2020
USA/WA-UW-12705/2020	ncov	EPI_ISL_501115	?	2020-06-29	North America	USA	Washington		North America	USA	Washington	genome	29888	Human	?	?	20C	B.1	GH	University of Washington Virology Lab	University of Washington Virology Lab	Pavitra Roychoudhury et al	https://www.gisaid.org	?	?	30/07/2020
USA/WA-UW-12706/2020	ncov	EPI_ISL_501116	?	2020-06-29	North America	USA	Washington		North America	USA	Washington	genome	29907	Human	?	?	20C	B.1.346	GH	University of Washington Virology Lab	University of Washington Virology Lab	Pavitra Roychoudhury et al	https://www.gisaid.org	?	?	30/07/2020
USA/WA-UW-12709/2020	ncov	EPI_ISL_570891	?	2020-06-28	North America	USA	Washington		North America	USA	Washington	genome	29915	Human	?	?	20C	B.1.363	GH	UW Virology Lab	UW Virology Lab	Pavitra Roychoudhury et al	https://www.gisaid.org	?	?	04/10/2020
USA/WA-UW-1271/2020	ncov	EPI_ISL_422963	MT293158.1	2020-03-16	North America	USA	Washington		North America	USA	Washington	genome	29748	Human	?	?	19B	A.1	S	UW Virology Lab	UW Virology Lab	Pavitra Roychoudhury et al	https://www.gisaid.org	?	?	12/04/2020
USA/WA-UW-12714/2020	ncov	EPI_ISL_570892	?	2020-06-28	North America	USA	Washington		North America	USA	Washington	genome	29874	Human	?	?	20C	B.1.2	GH	UW Virology Lab	UW Virology Lab	Pavitra Roychoudhury et al	https://www.gisaid.org	?	?	04/10/2020
USA/WA-UW-12716/2020	ncov	EPI_ISL_570893	?	2020-06-30	North America	USA	Washington		North America	USA	Washington	genome	29896	Human	?	?	20C	B.1.2	GH	UW Virology Lab	UW Virology Lab	Pavitra Roychoudhury et al	https://www.gisaid.org	?	?	04/10/2020
USA/WA-UW-1272/2020	ncov	EPI_ISL_570816	?	2020-03-16	North America	USA	Washington		North America	USA	Washington	genome	29672	Human	?	?	19A	B.2.12	V	UW Virology Lab	UW Virology Lab	Pavitra Roychoudhury et al	https://www.gisaid.org	?	?	04/10/2020
USA/WA-UW-12727/2020	ncov	EPI_ISL_501117	?	2020-06-29	North America	USA	Washington		North America	USA	Washington	genome	29897	Human	?	?	20B	B.1.1	GR	University of Washington Virology Lab	University of Washington Virology Lab	Pavitra Roychoudhury et al	https://www.gisaid.org	?	?	30/07/2020
USA/WA-UW-12728/2020	ncov	EPI_ISL_570894	?	2020-06-29	North America	USA	Washington		North America	USA	Washington	genome	29897	Human	?	?	20C	B.1.2	GH	UW Virology Lab	UW Virology Lab	Pavitra Roychoudhury et al	https://www.gisaid.org	?	?	04/10/2020
USA/WA-UW-1273/2020	ncov	EPI_ISL_570895	?	2020-03-17	North America	USA	Washington		North America	USA	Washington	genome	29769	Human	?	?	19B	A.1	S	UW Virology Lab	UW Virology Lab	Pavitra Roychoudhury et al	https://www.gisaid.org	?	?	04/10/2020
USA/WA-UW-12732/2020	ncov	EPI_ISL_570896	?	2020-06-30	North America	USA	Washington		North America	USA	Washington	genome	29892	Human	?	?	20C	B.1.2	GH	UW Virology Lab	UW Virology Lab	Pavitra Roychoudhury et al	https://www.gisaid.org	?	?	04/10/2020
USA/WA-UW-12733/2020	ncov	EPI_ISL_570897	?	2020-06-29	North America	USA	Washington		North America	USA	Washington	genome	29919	Human	?	?	20C	B.1.2	GH	UW Virology Lab	UW Virology Lab	Pavitra Roychoudhury et al	https://www.gisaid.org	?	?	04/10/2020
USA/WA-UW-1274/2020	ncov	EPI_ISL_476905	MT827809.1	2020-03-17	North America	USA	Washington		North America	USA	Washington	genome	29890	Human	?	?	19B	A.1	S	UW Virology Lab	UW Virology Lab	Pavitra Roychoudhury et al	https://www.gisaid.org	?	?	27/06/2020
USA/WA-UW-12760/2020	ncov	EPI_ISL_570898	?	2020-06-29	North America	USA	Washington		North America	USA	Washington	genome	29890	Human	?	?	20B	B.1.1.228	GR	UW Virology Lab	UW Virology Lab	Pavitra Roychoudhury et al	https://www.gisaid.org	?	?	04/10/2020
USA/WA-UW-12761/2020	ncov	EPI_ISL_570899	?	2020-06-29	North America	USA	Washington		North America	USA	Washington	genome	29915	Human	?	?	20C	B.1.2	GH	UW Virology Lab	UW Virology Lab	Pavitra Roychoudhury et al	https://www.gisaid.org	?	?	04/10/2020
USA/WA-UW-12763/2020	ncov	EPI_ISL_570900	?	2020-06-30	North America	USA	Washington		North America	USA	Washington	genome	29895	Human	?	?	20C	B.1.280	GH	UW Virology Lab	UW Virology Lab	Pavitra Roychoudhury et al	https://www.gisaid.org	?	?	04/10/2020
USA/WA-UW-12771/2020	ncov	EPI_ISL_570819	?	2020-06-29	North America	USA	Washington		North America	USA	Washington	genome	29854	Human	?	?	20A	B.1.5.25	G	UW Virology Lab	UW Virology Lab	Pavitra Roychoudhury et al	https://www.gisaid.org	?	?	04/10/2020
USA/WA-UW-12772/2020	ncov	EPI_ISL_570858	?	2020-06-29	North America	USA	Washington		North America	USA	Washington	genome	29906	Human	?	?	20A	B.1.5	G	UW Virology Lab	UW Virology Lab	Pavitra Roychoudhury et al	https://www.gisaid.org	?	?	04/10/2020
USA/WA-UW-1278/2020	ncov	EPI_ISL_570901	?	2020-03-17	North America	USA	Washington		North America	USA	Washington	genome	29839	Human	?	?	19B	A.1	S	UW Virology Lab	UW Virology Lab	Pavitra Roychoudhury et al	https://www.gisaid.org	?	?	04/10/2020
USA/WA-UW-12785/2020	ncov	EPI_ISL_570902	?	2020-06-29	North America	USA	Washington		North America	USA	Washington	genome	29891	Human	?	?	20A	B.1.240	G	UW Virology Lab	UW Virology Lab	Pavitra Roychoudhury et al	https://www.gisaid.org	?	?	04/10/2020
USA/WA-UW-12787/2020	ncov	EPI_ISL_576405	?	2020-06-29	North America	USA	Washington		North America	USA	Washington	genome	29890	Human	?	?	20A	B.1.240	G	UW Virology Lab	UW Virology Lab	Pavitra Roychoudhury et al	https://www.gisaid.org	?	?	11/10/2020
USA/WA-UW-1279/2020	ncov	EPI_ISL_422974	?	2020-03-17	North America	USA	Washington		North America	USA	Washington	genome	29830	Human	?	?	19B	A.1	S	UW Virology Lab	UW Virology Lab	Pavitra Roychoudhury et al	https://www.gisaid.org	?	?	12/04/2020
USA/WA-UW-12796/2020	ncov	EPI_ISL_570841	?	2020-06-29	North America	USA	Washington		North America	USA	Washington	genome	29885	Human	?	?	20C	B.1.2	GH	UW Virology Lab	UW Virology Lab	Pavitra Roychoudhury et al	https://www.gisaid.org	?	?	04/10/2020
USA/WA-UW-12797/2020	ncov	EPI_ISL_570903	?	2020-06-29	North America	USA	Washington		North America	USA	Washington	genome	29825	Human	?	?	20B	B.1.1.67	GR	UW Virology Lab	UW Virology Lab	Pavitra Roychoudhury et al	https://www.gisaid.org	?	?	04/10/2020
USA/WA-UW-1280/2020	ncov	EPI_ISL_570806	?	2020-03-17	North America	USA	Washington		North America	USA	Washington	genome	29593	Human	?	?	19B	A.1	S	UW Virology Lab	UW Virology Lab	Pavitra Roychoudhury et al	https://www.gisaid.org	?	?	04/10/2020
USA/WA-UW-12801/2020	ncov	EPI_ISL_570904	?	2020-06-29	North America	USA	Washington		North America	USA	Washington	genome	29910	Human	?	?	20B	B.1.1.291	GR	UW Virology Lab	UW Virology Lab	Pavitra Roychoudhury et al	https://www.gisaid.org	?	?	04/10/2020
USA/WA-UW-1282/2020	ncov	EPI_ISL_477685	?	2020-03-17	North America	USA	Washington		North America	USA	Washington	genome	29831	Human	?	?	20B	B.1.1	GR	UW Virology Lab	UW Virology Lab	Pavitra Roychoudhury et al	https://www.gisaid.org	?	?	29/06/2020
USA/WA-UW-12822/2020	ncov	EPI_ISL_570905	?	2020-06-30	North America	USA	Washington		North America	USA	Washington	genome	29816	Human	?	?	20B	B.1.1.291	GR	UW Virology Lab	UW Virology Lab	Pavitra Roychoudhury et al	https://www.gisaid.org	?	?	04/10/2020
USA/WA-UW-12828/2020	ncov	EPI_ISL_570906	?	2020-06-29	North America	USA	Washington		North America	USA	Washington	genome	29856	Human	?	?	20C	B.1.2	GH	UW Virology Lab	UW Virology Lab	Pavitra Roychoudhury et al	https://www.gisaid.org	?	?	04/10/2020
USA/WA-UW-12830/2020	ncov	EPI_ISL_570907	?	2020-06-29	North America	USA	Washington		North America	USA	Washington	genome	29893	Human	?	?	20C	B.1.280	GH	UW Virology Lab	UW Virology Lab	Pavitra Roychoudhury et al	https://www.gisaid.org	?	?	04/10/2020
USA/WA-UW-12831/2020	ncov	EPI_ISL_570814	?	2020-06-29	North America	USA	Washington		North America	USA	Washington	genome	29890	Human	?	?	20C	B.1.2	GH	UW Virology Lab	UW Virology Lab	Pavitra Roychoudhury et al	https://www.gisaid.org	?	?	04/10/2020
USA/WA-UW-12832/2020	ncov	EPI_ISL_570908	?	2020-06-29	North America	USA	Washington		North America	USA	Washington	genome	29896	Human	?	?	20A	B.1.5	G	UW Virology Lab	UW Virology Lab	Pavitra Roychoudhury et al	https://www.gisaid.org	?	?	04/10/2020
USA/WA-UW-12835/2020	ncov	EPI_ISL_570909	?	2020-06-29	North America	USA	Washington		North America	USA	Washington	genome	29551	Human	?	?	20C	B.1.2	GH	UW Virology Lab	UW Virology Lab	Pavitra Roychoudhury et al	https://www.gisaid.org	?	?	04/10/2020
USA/WA-UW-12839/2020	ncov	EPI_ISL_570910	?	2020-06-29	North America	USA	Washington		North America	USA	Washington	genome	29906	Human	?	?	20A	B.1.5	G	UW Virology Lab	UW Virology Lab	Pavitra Roychoudhury et al	https://www.gisaid.org	?	?	04/10/2020
USA/WA-UW-12846/2020	ncov	EPI_ISL_570911	?	2020-06-29	North America	USA	Washington		North America	USA	Washington	genome	29890	Human	?	?	20C	B.1.2	GH	UW Virology Lab	UW Virology Lab	Pavitra Roychoudhury et al	https://www.gisaid.org	?	?	04/10/2020
USA/WA-UW-1285/2020	ncov	EPI_ISL_570912	?	2020-03-17	North America	USA	Washington		North America	USA	Washington	genome	29795	Human	?	?	20C	B.1.21	GH	UW Virology Lab	UW Virology Lab	Pavitra Roychoudhury et al	https://www.gisaid.org	?	?	04/10/2020
USA/WA-UW-12853/2020	ncov	EPI_ISL_570913	?	2020-06-29	North America	USA	Washington		North America	USA	Washington	genome	29853	Human	?	?	20C	B.1.2	GH	UW Virology Lab	UW Virology Lab	Pavitra Roychoudhury et al	https://www.gisaid.org	?	?	04/10/2020
USA/WA-UW-12858/2020	ncov	EPI_ISL_570914	?	2020-06-29	North America	USA	Washington		North America	USA	Washington	genome	29897	Human	?	?	20C	B.1.2	GH	UW Virology Lab	UW Virology Lab	Pavitra Roychoudhury et al	https://www.gisaid.org	?	?	04/10/2020
USA/WA-UW-12859/2020	ncov	EPI_ISL_570805	?	2020-06-29	North America	USA	Washington		North America	USA	Washington	genome	29551	Human	?	?	20C	B.1.2	GH	UW Virology Lab	UW Virology Lab	Pavitra Roychoudhury et al	https://www.gisaid.org	?	?	04/10/2020
USA/WA-UW-12861/2020	ncov	EPI_ISL_570915	?	2020-06-29	North America	USA	Washington		North America	USA	Washington	genome	29873	Human	?	?	20C	B.1.2	GH	UW Virology Lab	UW Virology Lab	Pavitra Roychoudhury et al	https://www.gisaid.org	?	?	04/10/2020
USA/WA-UW-12863/2020	ncov	EPI_ISL_570916	?	2020-06-29	North America	USA	Washington		North America	USA	Washington	genome	29908	Human	?	?	20A	B.1.169	G	UW Virology Lab	UW Virology Lab	Pavitra Roychoudhury et al	https://www.gisaid.org	?	?	04/10/2020
USA/WA-UW-1287/2020	ncov	EPI_ISL_422969	MT293164.1	2020-03-17	North America	USA	Washington		North America	USA	Washington	genome	29772	Human	?	?	20C	B.1.21	GH	UW Virology Lab	UW Virology Lab	Pavitra Roychoudhury et al	https://www.gisaid.org	?	?	12/04/2020
USA/WA-UW-12874/2020	ncov	EPI_ISL_570801	?	2020-06-29	North America	USA	Washington		North America	USA	Washington	genome	29828	Human	?	?	20A	B.1.5.27	G	UW Virology Lab	UW Virology Lab	Pavitra Roychoudhury et al	https://www.gisaid.org	?	?	04/10/2020
USA/WA-UW-12875/2020	ncov	EPI_ISL_570917	?	2020-06-29	North America	USA	Washington		North America	USA	Washington	genome	29867	Human	?	?	20A	B.1.169	G	UW Virology Lab	UW Virology Lab	Pavitra Roychoudhury et al	https://www.gisaid.org	?	?	04/10/2020
USA/WA-UW-12876/2020	ncov	EPI_ISL_570918	?	2020-06-29	North America	USA	Washington		North America	USA	Washington	genome	29884	Human	?	?	20A	B.1.243	G	UW Virology Lab	UW Virology Lab	Pavitra Roychoudhury et al	https://www.gisaid.org	?	?	04/10/2020
USA/WA-UW-12878/2020	ncov	EPI_ISL_570919	?	2020-06-29	North America	USA	Washington		North America	USA	Washington	genome	29874	Human	?	?	20C	B.1	GH	UW Virology Lab	UW Virology Lab	Pavitra Roychoudhury et al	https://www.gisaid.org	?	?	04/10/2020
USA/WA-UW-12879/2020	ncov	EPI_ISL_570920	?	2020-06-29	North America	USA	Washington		North America	USA	Washington	genome	29890	Human	?	?	20C	B.1	GH	UW Virology Lab	UW Virology Lab	Pavitra Roychoudhury et al	https://www.gisaid.org	?	?	04/10/2020
USA/WA-UW-12881/2020	ncov	EPI_ISL_570921	?	2020-06-29	North America	USA	Washington		North America	USA	Washington	genome	29551	Human	?	?	20B	B.1.1.26	GR	UW Virology Lab	UW Virology Lab	Pavitra Roychoudhury et al	https://www.gisaid.org	?	?	04/10/2020
USA/WA-UW-12883/2020	ncov	EPI_ISL_570922	?	2020-06-29	North America	USA	Washington		North America	USA	Washington	genome	29907	Human	?	?	20C	B.1.2	GH	UW Virology Lab	UW Virology Lab	Pavitra Roychoudhury et al	https://www.gisaid.org	?	?	04/10/2020
USA/WA-UW-12886/2020	ncov	EPI_ISL_570923	?	2020-06-29	North America	USA	Washington		North America	USA	Washington	genome	29890	Human	?	?	20C	B.1.2	GH	UW Virology Lab	UW Virology Lab	Pavitra Roychoudhury et al	https://www.gisaid.org	?	?	04/10/2020
USA/WA-UW-12898/2020	ncov	EPI_ISL_570924	?	2020-06-29	North America	USA	Washington		North America	USA	Washington	genome	29894	Human	?	?	20B	B.1.1.77	GR	UW Virology Lab	UW Virology Lab	Pavitra Roychoudhury et al	https://www.gisaid.org	?	?	04/10/2020
USA/WA-UW-12899/2020	ncov	EPI_ISL_570847	?	2020-06-29	North America	USA	Washington		North America	USA	Washington	genome	29863	Human	?	?	20C	B.1.359	GH	UW Virology Lab	UW Virology Lab	Pavitra Roychoudhury et al	https://www.gisaid.org	?	?	04/10/2020
USA/WA-UW-12900/2020	ncov	EPI_ISL_570800	?	2020-06-29	North America	USA	Washington		North America	USA	Washington	genome	29551	Human	?	?	20B	B.1.1.2	GR	UW Virology Lab	UW Virology Lab	Pavitra Roychoudhury et al	https://www.gisaid.org	?	?	04/10/2020
USA/WA-UW-12901/2020	ncov	EPI_ISL_570925	?	2020-06-29	North America	USA	Washington		North America	USA	Washington	genome	29875	Human	?	?	20B	B.1.1.77	GR	UW Virology Lab	UW Virology Lab	Pavitra Roychoudhury et al	https://www.gisaid.org	?	?	04/10/2020
USA/WA-UW-12903/2020	ncov	EPI_ISL_570809	?	2020-06-29	North America	USA	Washington		North America	USA	Washington	genome	29551	Human	?	?	20B	B.1.1.291	GR	UW Virology Lab	UW Virology Lab	Pavitra Roychoudhury et al	https://www.gisaid.org	?	?	04/10/2020
USA/WA-UW-12907/2020	ncov	EPI_ISL_570926	?	2020-06-29	North America	USA	Washington		North America	USA	Washington	genome	29898	Human	?	?	20B	B.1.1.77	GR	UW Virology Lab	UW Virology Lab	Pavitra Roychoudhury et al	https://www.gisaid.org	?	?	04/10/2020
USA/WA-UW-12908/2020	ncov	EPI_ISL_570927	?	2020-06-29	North America	USA	Washington		North America	USA	Washington	genome	29908	Human	?	?	20B	B.1.1.77	GR	UW Virology Lab	UW Virology Lab	Pavitra Roychoudhury et al	https://www.gisaid.org	?	?	04/10/2020
USA/WA-UW-12909/2020	ncov	EPI_ISL_570928	?	2020-06-29	North America	USA	Washington		North America	USA	Washington	genome	29883	Human	?	?	20B	B.1.1.291	GR	UW Virology Lab	UW Virology Lab	Pavitra Roychoudhury et al	https://www.gisaid.org	?	?	04/10/2020
USA/WA-UW-12911/2020	ncov	EPI_ISL_570929	?	2020-06-29	North America	USA	Washington		North America	USA	Washington	genome	29866	Human	?	?	20A	B.1.169	G	UW Virology Lab	UW Virology Lab	Pavitra Roychoudhury et al	https://www.gisaid.org	?	?	04/10/2020
USA/WA-UW-12921/2020	ncov	EPI_ISL_570930	?	2020-06-29	North America	USA	Washington		North America	USA	Washington	genome	29874	Human	?	?	20A	B.1.169	G	UW Virology Lab	UW Virology Lab	Pavitra Roychoudhury et al	https://www.gisaid.org	?	?	04/10/2020
USA/WA-UW-12924/2020	ncov	EPI_ISL_570931	?	2020-06-29	North America	USA	Washington		North America	USA	Washington	genome	29876	Human	?	?	20C	B.1.2	GH	UW Virology Lab	UW Virology Lab	Pavitra Roychoudhury et al	https://www.gisaid.org	?	?	04/10/2020
USA/WA-UW-12926/2020	ncov	EPI_ISL_570932	?	2020-06-29	North America	USA	Washington		North America	USA	Washington	genome	29916	Human	?	?	20B	B.1.1.291	GR	UW Virology Lab	UW Virology Lab	Pavitra Roychoudhury et al	https://www.gisaid.org	?	?	04/10/2020
USA/WA-UW-12930/2020	ncov	EPI_ISL_570933	?	2020-06-29	North America	USA	Washington		North America	USA	Washington	genome	29791	Human	?	?	20B	B.1.1.77	GR	UW Virology Lab	UW Virology Lab	Pavitra Roychoudhury et al	https://www.gisaid.org	?	?	04/10/2020
USA/WA-UW-12934/2020	ncov	EPI_ISL_570934	?	2020-06-29	North America	USA	Washington		North America	USA	Washington	genome	29888	Human	?	?	20B	B.1.1.77	GR	UW Virology Lab	UW Virology Lab	Pavitra Roychoudhury et al	https://www.gisaid.org	?	?	04/10/2020
USA/WA-UW-12935/2020	ncov	EPI_ISL_570836	?	2020-06-29	North America	USA	Washington		North America	USA	Washington	genome	29762	Human	?	?	20C	B.1.2	GH	UW Virology Lab	UW Virology Lab	Pavitra Roychoudhury et al	https://www.gisaid.org	?	?	04/10/2020
USA/WA-UW-12936/2020	ncov	EPI_ISL_570935	?	2020-06-29	North America	USA	Washington		North America	USA	Washington	genome	29899	Human	?	?	20C	B.1.2	GH	UW Virology Lab	UW Virology Lab	Pavitra Roychoudhury et al	https://www.gisaid.org	?	?	04/10/2020
USA/WA-UW-1294/2020	ncov	EPI_ISL_424180	MT326187.1	2020-03-18	North America	USA	Washington		North America	USA	Washington	genome	29919	Human	?	?	19B	A.1	S	UW Virology Lab	UW Virology Lab	Pavitra Roychoudhury et al	https://www.gisaid.org	?	?	12/04/2020
USA/WA-UW-12948/2020	ncov	EPI_ISL_570936	?	2020-06-29	North America	USA	Washington		North America	USA	Washington	genome	29904	Human	?	?	20C	B.1.2	GH	UW Virology Lab	UW Virology Lab	Pavitra Roychoudhury et al	https://www.gisaid.org	?	?	04/10/2020
USA/WA-UW-1295/2020	ncov	EPI_ISL_422990	MT293185.1	2020-03-18	North America	USA	Washington		North America	USA	Washington	genome	29640	Human	?	?	19B	A.1	S	UW Virology Lab	UW Virology Lab	Pavitra Roychoudhury et al	https://www.gisaid.org	?	?	12/04/2020
USA/WA-UW-12957/2020	ncov	EPI_ISL_570937	?	2020-06-29	North America	USA	Washington		North America	USA	Washington	genome	29876	Human	?	?	20C	B.1.2	GH	UW Virology Lab	UW Virology Lab	Pavitra Roychoudhury et al	https://www.gisaid.org	?	?	04/10/2020
USA/WA-UW-1296/2020	ncov	EPI_ISL_422988	MT293183.1	2020-03-18	North America	USA	Washington		North America	USA	Washington	genome	29871	Human	?	?	19B	A.1	S	UW Virology Lab	UW Virology Lab	Pavitra Roychoudhury et al	https://www.gisaid.org	?	?	12/04/2020
USA/WA-UW-12962/2020	ncov	EPI_ISL_570938	?	2020-06-30	North America	USA	Washington		North America	USA	Washington	genome	29898	Human	?	?	20C	B.1	GH	UW Virology Lab	UW Virology Lab	Pavitra Roychoudhury et al	https://www.gisaid.org	?	?	04/10/2020
USA/WA-UW-1297/2020	ncov	EPI_ISL_422989	MT293184.1	2020-03-18	North America	USA	Washington		North America	USA	Washington	genome	29756	Human	?	?	19B	A.1	S	UW Virology Lab	UW Virology Lab	Pavitra Roychoudhury et al	https://www.gisaid.org	?	?	12/04/2020
USA/WA-UW-12978/2020	ncov	EPI_ISL_570939	?	2020-06-30	North America	USA	Washington		North America	USA	Washington	genome	29891	Human	?	?	20C	B.1.2	GH	UW Virology Lab	UW Virology Lab	Pavitra Roychoudhury et al	https://www.gisaid.org	?	?	04/10/2020
USA/WA-UW-1300/2020	ncov	EPI_ISL_422984	MT293179.1	2020-03-17	North America	USA	Washington		North America	USA	Washington	genome	29877	Human	?	?	19B	A.1	S	UW Virology Lab	UW Virology Lab	Pavitra Roychoudhury et al	https://www.gisaid.org	?	?	12/04/2020
USA/WA-UW-13003/2020	ncov	EPI_ISL_570940	?	2020-06-29	North America	USA	Washington		North America	USA	Washington	genome	29872	Human	?	?	20B	B.1.1.291	GR	UW Virology Lab	UW Virology Lab	Pavitra Roychoudhury et al	https://www.gisaid.org	?	?	04/10/2020
USA/WA-UW-13015/2020	ncov	EPI_ISL_570941	?	2020-06-30	North America	USA	Washington		North America	USA	Washington	genome	29914	Human	?	?	20A	B.1.160	GH	UW Virology Lab	UW Virology Lab	Pavitra Roychoudhury et al	https://www.gisaid.org	?	?	04/10/2020
USA/WA-UW-13016/2020	ncov	EPI_ISL_570837	?	2020-06-30	North America	USA	Washington		North America	USA	Washington	genome	29879	Human	?	?	20A	B.1.169	G	UW Virology Lab	UW Virology Lab	Pavitra Roychoudhury et al	https://www.gisaid.org	?	?	04/10/2020
USA/WA-UW-13018/2020	ncov	EPI_ISL_570942	?	2020-07-01	North America	USA	Washington		North America	USA	Washington	genome	29861	Human	?	?	20B	B.1.1.291	GR	UW Virology Lab	UW Virology Lab	Pavitra Roychoudhury et al	https://www.gisaid.org	?	?	04/10/2020
USA/WA-UW-1302/2020	ncov	EPI_ISL_422967	?	2020-03-16	North America	USA	Washington		North America	USA	Washington	genome	29860	Human	?	?	20C	B.1.21	GH	UW Virology Lab	UW Virology Lab	Pavitra Roychoudhury et al	https://www.gisaid.org	?	?	12/04/2020
USA/WA-UW-13027/2020	ncov	EPI_ISL_570943	?	2020-07-01	North America	USA	Washington		North America	USA	Washington	genome	29882	Human	?	?	20C	B.1.2	GH	UW Virology Lab	UW Virology Lab	Pavitra Roychoudhury et al	https://www.gisaid.org	?	?	04/10/2020
USA/WA-UW-13028/2020	ncov	EPI_ISL_501118	?	2020-07-01	North America	USA	Washington		North America	USA	Washington	genome	29891	Human	?	?	20C	B.1.2	GH	University of Washington Virology Lab	University of Washington Virology Lab	Pavitra Roychoudhury et al	https://www.gisaid.org	?	?	30/07/2020
USA/WA-UW-13029/2020	ncov	EPI_ISL_570944	?	2020-07-01	North America	USA	Washington		North America	USA	Washington	genome	29890	Human	?	?	20C	B.1.2	GH	UW Virology Lab	UW Virology Lab	Pavitra Roychoudhury et al	https://www.gisaid.org	?	?	04/10/2020
USA/WA-UW-13031/2020	ncov	EPI_ISL_570850	?	2020-07-01	North America	USA	Washington		North America	USA	Washington	genome	29891	Human	?	?	20C	B.1.2	GH	UW Virology Lab	UW Virology Lab	Pavitra Roychoudhury et al	https://www.gisaid.org	?	?	04/10/2020
USA/WA-UW-13039/2020	ncov	EPI_ISL_570860	?	2020-07-01	North America	USA	Washington		North America	USA	Washington	genome	29813	Human	?	?	20C	B.1.129	G	UW Virology Lab	UW Virology Lab	Pavitra Roychoudhury et al	https://www.gisaid.org	?	?	04/10/2020
USA/WA-UW-1304/2020	ncov	EPI_ISL_422964	MT293159.1	2020-03-16	North America	USA	Washington		North America	USA	Washington	genome	29890	Human	?	?	19B	A.1	S	UW Virology Lab	UW Virology Lab	Pavitra Roychoudhury et al	https://www.gisaid.org	?	?	12/04/2020
USA/WA-UW-13045/2020	ncov	EPI_ISL_501119	?	2020-06-30	North America	USA	Washington		North America	USA	Washington	genome	30065	Human	?	?	20B	B.1.1	GR	University of Washington Virology Lab	University of Washington Virology Lab	Pavitra Roychoudhury et al	https://www.gisaid.org	?	?	30/07/2020
USA/WA-UW-13047/2020	ncov	EPI_ISL_570844	?	2020-06-30	North America	USA	Washington		North America	USA	Washington	genome	29912	Human	?	?	20B	B.1.1	GR	UW Virology Lab	UW Virology Lab	Pavitra Roychoudhury et al	https://www.gisaid.org	?	?	04/10/2020
USA/WA-UW-1306/2020	ncov	EPI_ISL_422976	MT293171.1	2020-03-17	North America	USA	Washington		North America	USA	Washington	genome	29848	Human	?	?	20C	B.1.21	GH	UW Virology Lab	UW Virology Lab	Pavitra Roychoudhury et al	https://www.gisaid.org	?	?	12/04/2020
USA/WA-UW-13068/2020	ncov	EPI_ISL_570945	?	2020-06-30	North America	USA	Washington		North America	USA	Washington	genome	29872	Human	?	?	20A	B.1.240	G	UW Virology Lab	UW Virology Lab	Pavitra Roychoudhury et al	https://www.gisaid.org	?	?	04/10/2020
USA/WA-UW-13070/2020	ncov	EPI_ISL_570946	?	2020-06-30	North America	USA	Washington		North America	USA	Washington	genome	29906	Human	?	?	20A	B.1	GH	UW Virology Lab	UW Virology Lab	Pavitra Roychoudhury et al	https://www.gisaid.org	?	?	04/10/2020
USA/WA-UW-13071/2020	ncov	EPI_ISL_570947	?	2020-06-30	North America	USA	Washington		North America	USA	Washington	genome	29898	Human	?	?	20C	B.1.2	GH	UW Virology Lab	UW Virology Lab	Pavitra Roychoudhury et al	https://www.gisaid.org	?	?	04/10/2020
USA/WA-UW-1308/2020	ncov	EPI_ISL_422973	MT293168.1	2020-03-17	North America	USA	Washington		North America	USA	Washington	genome	29694	Human	?	?	19B	A.1	S	UW Virology Lab	UW Virology Lab	Pavitra Roychoudhury et al	https://www.gisaid.org	?	?	12/04/2020
USA/WA-UW-13080/2020	ncov	EPI_ISL_570948	?	2020-06-30	North America	USA	Washington		North America	USA	Washington	genome	29867	Human	?	?	20A	B.1.5	G	UW Virology Lab	UW Virology Lab	Pavitra Roychoudhury et al	https://www.gisaid.org	?	?	04/10/2020
USA/WA-UW-13081/2020	ncov	EPI_ISL_570851	?	2020-06-30	North America	USA	Washington		North America	USA	Washington	genome	29876	Human	?	?	20C	B.1.2	GH	UW Virology Lab	UW Virology Lab	Pavitra Roychoudhury et al	https://www.gisaid.org	?	?	04/10/2020
USA/WA-UW-13082/2020	ncov	EPI_ISL_570949	?	2020-06-30	North America	USA	Washington		North America	USA	Washington	genome	29873	Human	?	?	20A	B.1.5	G	UW Virology Lab	UW Virology Lab	Pavitra Roychoudhury et al	https://www.gisaid.org	?	?	04/10/2020
USA/WA-UW-13083/2020	ncov	EPI_ISL_570950	?	2020-06-30	North America	USA	Washington		North America	USA	Washington	genome	29872	Human	?	?	20C	B.1.2	GH	UW Virology Lab	UW Virology Lab	Pavitra Roychoudhury et al	https://www.gisaid.org	?	?	04/10/2020
USA/WA-UW-13084/2020	ncov	EPI_ISL_570951	?	2020-06-30	North America	USA	Washington		North America	USA	Washington	genome	29888	Human	?	?	20A	B.1.5	G	UW Virology Lab	UW Virology Lab	Pavitra Roychoudhury et al	https://www.gisaid.org	?	?	04/10/2020
USA/WA-UW-13085/2020	ncov	EPI_ISL_570952	?	2020-06-30	North America	USA	Washington		North America	USA	Washington	genome	29909	Human	?	?	20C	B.1.2	GH	UW Virology Lab	UW Virology Lab	Pavitra Roychoudhury et al	https://www.gisaid.org	?	?	04/10/2020
USA/WA-UW-13088/2020	ncov	EPI_ISL_570953	?	2020-06-30	North America	USA	Washington		North America	USA	Washington	genome	29901	Human	?	?	20C	B.1	GH	UW Virology Lab	UW Virology Lab	Pavitra Roychoudhury et al	https://www.gisaid.org	?	?	04/10/2020
USA/WA-UW-1309/2020	ncov	EPI_ISL_422977	MT293172.1	2020-03-17	North America	USA	Washington		North America	USA	Washington	genome	29870	Human	?	?	20C	B.1.371	GH	UW Virology Lab	UW Virology Lab	Pavitra Roychoudhury et al	https://www.gisaid.org	?	?	12/04/2020
USA/WA-UW-13090/2020	ncov	EPI_ISL_570831	?	2020-06-30	North America	USA	Washington		North America	USA	Washington	genome	29890	Human	?	?	20C	B.1.333	GH	UW Virology Lab	UW Virology Lab	Pavitra Roychoudhury et al	https://www.gisaid.org	?	?	04/10/2020
USA/WA-UW-13102/2020	ncov	EPI_ISL_570834	?	2020-07-01	North America	USA	Washington		North America	USA	Washington	genome	29851	Human	?	?	20A	B.1.247	GH	UW Virology Lab	UW Virology Lab	Pavitra Roychoudhury et al	https://www.gisaid.org	?	?	04/10/2020
USA/WA-UW-13104/2020	ncov	EPI_ISL_570954	?	2020-07-01	North America	USA	Washington		North America	USA	Washington	genome	29858	Human	?	?	20B	B.1.169	GR	UW Virology Lab	UW Virology Lab	Pavitra Roychoudhury et al	https://www.gisaid.org	?	?	04/10/2020
USA/WA-UW-13110/2020	ncov	EPI_ISL_570955	?	2020-06-30	North America	USA	Washington		North America	USA	Washington	genome	29903	Human	?	?	20A	B.1.240	G	UW Virology Lab	UW Virology Lab	Pavitra Roychoudhury et al	https://www.gisaid.org	?	?	04/10/2020
USA/WA-UW-1314/2020	ncov	EPI_ISL_422991	MT293186.1	2020-03-17	North America	USA	Washington		North America	USA	Washington	genome	29865	Human	?	?	19B	A.1	S	UW Virology Lab	UW Virology Lab	Pavitra Roychoudhury et al	https://www.gisaid.org	?	?	12/04/2020
USA/WA-UW-1315/2020	ncov	EPI_ISL_422965	MT293160.1	2020-03-16	North America	USA	Washington		North America	USA	Washington	genome	29864	Human	?	?	19B	A.1	S	UW Virology Lab	UW Virology Lab	Pavitra Roychoudhury et al	https://www.gisaid.org	?	?	12/04/2020
USA/WA-UW-1319/2020	ncov	EPI_ISL_422972	MT293167.1	2020-03-17	North America	USA	Washington		North America	USA	Washington	genome	29796	Human	?	?	20C	B.1.2	GH	UW Virology Lab	UW Virology Lab	Pavitra Roychoudhury et al	https://www.gisaid.org	?	?	12/04/2020
USA/WA-UW-13196/2020	ncov	EPI_ISL_570956	?	2020-07-01	North America	USA	Washington		North America	USA	Washington	genome	29915	Human	?	?	20C	B.1.2	GH	UW Virology Lab	UW Virology Lab	Pavitra Roychoudhury et al	https://www.gisaid.org	?	?	04/10/2020
USA/WA-UW-1320/2020	ncov	EPI_ISL_422971	MT293166.1	2020-03-17	North America	USA	Washington		North America	USA	Washington	genome	29865	Human	?	?	19B	A.1	S	UW Virology Lab	UW Virology Lab	Pavitra Roychoudhury et al	https://www.gisaid.org	?	?	12/04/2020
USA/WA-UW-13201/2020	ncov	EPI_ISL_570957	?	2020-07-01	North America	USA	Washington		North America	USA	Washington	genome	29917	Human	?	?	20C	B.1.2	GH	UW Virology Lab	UW Virology Lab	Pavitra Roychoudhury et al	https://www.gisaid.org	?	?	04/10/2020
USA/WA-UW-13207/2020	ncov	EPI_ISL_570958	?	2020-07-01	North America	USA	Washington		North America	USA	Washington	genome	29844	Human	?	?	20A	B.1.240	G	UW Virology Lab	UW Virology Lab	Pavitra Roychoudhury et al	https://www.gisaid.org	?	?	04/10/2020
USA/WA-UW-1321/2020	ncov	EPI_ISL_422993	MT293188.1	2020-03-18	North America	USA	Washington		North America	USA	Washington	genome	29778	Human	?	?	19B	A.1	S	UW Virology Lab	UW Virology Lab	Pavitra Roychoudhury et al	https://www.gisaid.org	?	?	12/04/2020
USA/WA-UW-13219/2020	ncov	EPI_ISL_570959	?	2020-07-01	North America	USA	Washington		North America	USA	Washington	genome	29915	Human	?	?	20A	B.1.240	G	UW Virology Lab	UW Virology Lab	Pavitra Roychoudhury et al	https://www.gisaid.org	?	?	04/10/2020
USA/WA-UW-1322/2020	ncov	EPI_ISL_422994	MT293189.1	2020-03-18	North America	USA	Washington		North America	USA	Washington	genome	29863	Human	?	?	20C	B.1	GH	UW Virology Lab	UW Virology Lab	Pavitra Roychoudhury et al	https://www.gisaid.org	?	?	12/04/2020
USA/WA-UW-13222/2020	ncov	EPI_ISL_570960	?	2020-06-30	North America	USA	Washington		North America	USA	Washington	genome	29861	Human	?	?	20C	B.1.2	GH	UW Virology Lab	UW Virology Lab	Pavitra Roychoudhury et al	https://www.gisaid.org	?	?	04/10/2020
USA/WA-UW-13226/2020	ncov	EPI_ISL_501120	?	2020-07-01	North America	USA	Washington		North America	USA	Washington	genome	29916	Human	?	?	20B	B.1.1.26	GR	University of Washington Virology Lab	University of Washington Virology Lab	Pavitra Roychoudhury et al	https://www.gisaid.org	?	?	30/07/2020
USA/WA-UW-13227/2020	ncov	EPI_ISL_501121	?	2020-06-30	North America	USA	Washington		North America	USA	Washington	genome	29893	Human	?	?	20C	B.1.313	GH	University of Washington Virology Lab	University of Washington Virology Lab	Pavitra Roychoudhury et al	https://www.gisaid.org	?	?	30/07/2020
USA/WA-UW-13232/2020	ncov	EPI_ISL_501122	?	2020-06-30	North America	USA	Washington		North America	USA	Washington	genome	29901	Human	?	?	20B	B.1.1.116	GR	University of Washington Virology Lab	University of Washington Virology Lab	Pavitra Roychoudhury et al	https://www.gisaid.org	?	?	30/07/2020
USA/WA-UW-13233/2020	ncov	EPI_ISL_501123	?	2020-06-29	North America	USA	Washington		North America	USA	Washington	genome	29876	Human	?	?	20B	B.1.1.291	GR	University of Washington Virology Lab	University of Washington Virology Lab	Pavitra Roychoudhury et al	https://www.gisaid.org	?	?	30/07/2020
USA/WA-UW-13234/2020	ncov	EPI_ISL_570961	?	2020-06-29	North America	USA	Washington		North America	USA	Washington	genome	29843	Human	?	?	20B	B.1.1.291	GR	UW Virology Lab	UW Virology Lab	Pavitra Roychoudhury et al	https://www.gisaid.org	?	?	04/10/2020
USA/WA-UW-13242/2020	ncov	EPI_ISL_501124	?	2020-07-01	North America	USA	Washington		North America	USA	Washington	genome	29917	Human	?	?	20B	B.1.1.291	GR	University of Washington Virology Lab	University of Washington Virology Lab	Pavitra Roychoudhury et al	https://www.gisaid.org	?	?	30/07/2020
USA/WA-UW-13249/2020	ncov	EPI_ISL_570962	?	2020-06-30	North America	USA	Washington		North America	USA	Washington	genome	29846	Human	?	?	20B	B.1.1.158	GR	UW Virology Lab	UW Virology Lab	Pavitra Roychoudhury et al	https://www.gisaid.org	?	?	04/10/2020
USA/WA-UW-13262/2020	ncov	EPI_ISL_501125	?	2020-06-30	North America	USA	Washington		North America	USA	Washington	genome	29872	Human	?	?	20A	B.1.5	G	University of Washington Virology Lab	University of Washington Virology Lab	Pavitra Roychoudhury et al	https://www.gisaid.org	?	?	30/07/2020
USA/WA-UW-13264/2020	ncov	EPI_ISL_501126	?	2020-06-30	North America	USA	Washington		North America	USA	Washington	genome	29907	Human	?	?	20A	B.1.169	G	University of Washington Virology Lab	University of Washington Virology Lab	Pavitra Roychoudhury et al	https://www.gisaid.org	?	?	30/07/2020
USA/WA-UW-13268/2020	ncov	EPI_ISL_501127	?	2020-06-29	North America	USA	Washington		North America	USA	Washington	genome	29906	Human	?	?	20A	B.1.240	G	University of Washington Virology Lab	University of Washington Virology Lab	Pavitra Roychoudhury et al	https://www.gisaid.org	?	?	30/07/2020
USA/WA-UW-1327/2020	ncov	EPI_ISL_422975	MT293170.1	2020-03-18	North America	USA	Washington		North America	USA	Washington	genome	29798	Human	?	?	19B	A.1	S	UW Virology Lab	UW Virology Lab	Pavitra Roychoudhury et al	https://www.gisaid.org	?	?	12/04/2020
USA/WA-UW-13274/2020	ncov	EPI_ISL_501128	?	2020-06-30	North America	USA	Washington		North America	USA	Washington	genome	29893	Human	?	?	20B	B.1.1.291	GR	University of Washington Virology Lab	University of Washington Virology Lab	Pavitra Roychoudhury et al	https://www.gisaid.org	?	?	30/07/2020
USA/WA-UW-13275/2020	ncov	EPI_ISL_501129	?	2020-07-02	North America	USA	Washington		North America	USA	Washington	genome	29907	Human	?	?	20C	B.1.333	GH	University of Washington Virology Lab	University of Washington Virology Lab	Pavitra Roychoudhury et al	https://www.gisaid.org	?	?	30/07/2020
USA/WA-UW-13277/2020	ncov	EPI_ISL_501130	?	2020-07-02	North America	USA	Washington		North America	USA	Washington	genome	29890	Human	?	?	20A	B.1.169	G	University of Washington Virology Lab	University of Washington Virology Lab	Pavitra Roychoudhury et al	https://www.gisaid.org	?	?	30/07/2020
USA/WA-UW-13288/2020	ncov	EPI_ISL_501131	?	2020-07-02	North America	USA	Washington		North America	USA	Washington	genome	29892	Human	?	?	20B	B.1.1.291	GR	University of Washington Virology Lab	University of Washington Virology Lab	Pavitra Roychoudhury et al	https://www.gisaid.org	?	?	30/07/2020
USA/WA-UW-1329/2020	ncov	EPI_ISL_422966	?	2020-03-16	North America	USA	Washington		North America	USA	Washington	genome	29874	Human	?	?	20C	B.1	GH	UW Virology Lab	UW Virology Lab	Pavitra Roychoudhury et al	https://www.gisaid.org	?	?	12/04/2020
USA/WA-UW-13291/2020	ncov	EPI_ISL_501132	?	2020-07-03	North America	USA	Washington		North America	USA	Washington	genome	29906	Human	?	?	20C	B.1.2	GH	University of Washington Virology Lab	University of Washington Virology Lab	Pavitra Roychoudhury et al	https://www.gisaid.org	?	?	30/07/2020
USA/WA-UW-13293/2020	ncov	EPI_ISL_501133	?	2020-07-03	North America	USA	Washington		North America	USA	Washington	genome	29891	Human	?	?	20C	B.1.2	GH	University of Washington Virology Lab	University of Washington Virology Lab	Pavitra Roychoudhury et al	https://www.gisaid.org	?	?	30/07/2020
USA/WA-UW-13299/2020	ncov	EPI_ISL_570963	?	2020-07-03	North America	USA	Washington		North America	USA	Washington	genome	29910	Human	?	?	20C	B.1	GH	UW Virology Lab	UW Virology Lab	Pavitra Roychoudhury et al	https://www.gisaid.org	?	?	04/10/2020
USA/WA-UW-13300/2020	ncov	EPI_ISL_501134	?	2020-07-03	North America	USA	Washington		North America	USA	Washington	genome	29907	Human	?	?	20C	B.1.2	GH	University of Washington Virology Lab	University of Washington Virology Lab	Pavitra Roychoudhury et al	https://www.gisaid.org	?	?	30/07/2020
USA/WA-UW-13306/2020	ncov	EPI_ISL_501135	?	2020-07-03	North America	USA	Washington		North America	USA	Washington	genome	29890	Human	?	?	20A	B.1.5	G	University of Washington Virology Lab	University of Washington Virology Lab	Pavitra Roychoudhury et al	https://www.gisaid.org	?	?	30/07/2020
USA/WA-UW-13310/2020	ncov	EPI_ISL_501136	?	2020-07-03	North America	USA	Washington		North America	USA	Washington	genome	29907	Human	?	?	20B	B.1.1.77	GR	University of Washington Virology Lab	University of Washington Virology Lab	Pavitra Roychoudhury et al	https://www.gisaid.org	?	?	30/07/2020
USA/WA-UW-13311/2020	ncov	EPI_ISL_570964	?	2020-07-03	North America	USA	Washington		North America	USA	Washington	genome	29852	Human	?	?	20B	B.1.1.291	GR	UW Virology Lab	UW Virology Lab	Pavitra Roychoudhury et al	https://www.gisaid.org	?	?	04/10/2020
USA/WA-UW-13317/2020	ncov	EPI_ISL_501137	?	2020-07-02	North America	USA	Washington		North America	USA	Washington	genome	29889	Human	?	?	20A	B.1.169	G	University of Washington Virology Lab	University of Washington Virology Lab	Pavitra Roychoudhury et al	https://www.gisaid.org	?	?	30/07/2020
USA/WA-UW-13319/2020	ncov	EPI_ISL_570965	?	2020-06-30	North America	USA	Washington		North America	USA	Washington	genome	29833	Human	?	?	20B	B.1.1.291	GR	UW Virology Lab	UW Virology Lab	Pavitra Roychoudhury et al	https://www.gisaid.org	?	?	04/10/2020
USA/WA-UW-13321/2020	ncov	EPI_ISL_501138	?	2020-07-02	North America	USA	Washington		North America	USA	Washington	genome	29890	Human	?	?	20A	B.1.169	G	University of Washington Virology Lab	University of Washington Virology Lab	Pavitra Roychoudhury et al	https://www.gisaid.org	?	?	30/07/2020
USA/WA-UW-13330/2020	ncov	EPI_ISL_501139	?	2020-07-03	North America	USA	Washington		North America	USA	Washington	genome	29890	Human	?	?	20B	B.1.1.25	GR	University of Washington Virology Lab	University of Washington Virology Lab	Pavitra Roychoudhury et al	https://www.gisaid.org	?	?	30/07/2020
USA/WA-UW-13332/2020	ncov	EPI_ISL_501140	?	2020-07-03	North America	USA	Washington		North America	USA	Washington	genome	29907	Human	?	?	20C	B.1	GH	University of Washington Virology Lab	University of Washington Virology Lab	Pavitra Roychoudhury et al	https://www.gisaid.org	?	?	30/07/2020
USA/WA-UW-1334/2020	ncov	EPI_ISL_422995	MT293190.1	2020-03-17	North America	USA	Washington		North America	USA	Washington	genome	29829	Human	?	?	19B	A.1	S	UW Virology Lab	UW Virology Lab	Pavitra Roychoudhury et al	https://www.gisaid.org	?	?	12/04/2020
USA/WA-UW-13356/2020	ncov	EPI_ISL_501141	?	2020-07-01	North America	USA	Washington		North America	USA	Washington	genome	29890	Human	?	?	20C	B.1.2	GH	University of Washington Virology Lab	University of Washington Virology Lab	Pavitra Roychoudhury et al	https://www.gisaid.org	?	?	30/07/2020
USA/WA-UW-13357/2020	ncov	EPI_ISL_501142	?	2020-07-01	North America	USA	Washington		North America	USA	Washington	genome	29889	Human	?	?	20C	B.1.2	GH	University of Washington Virology Lab	University of Washington Virology Lab	Pavitra Roychoudhury et al	https://www.gisaid.org	?	?	30/07/2020
USA/WA-UW-13364/2020	ncov	EPI_ISL_501143	?	2020-07-01	North America	USA	Washington		North America	USA	Washington	genome	29910	Human	?	?	20C	B.1.2	GH	University of Washington Virology Lab	University of Washington Virology Lab	Pavitra Roychoudhury et al	https://www.gisaid.org	?	?	30/07/2020
USA/WA-UW-13366/2020	ncov	EPI_ISL_501144	?	2020-07-01	North America	USA	Washington		North America	USA	Washington	genome	29889	Human	?	?	20A	B.1.5	G	University of Washington Virology Lab	University of Washington Virology Lab	Pavitra Roychoudhury et al	https://www.gisaid.org	?	?	30/07/2020
USA/WA-UW-13367/2020	ncov	EPI_ISL_501145	?	2020-07-01	North America	USA	Washington		North America	USA	Washington	genome	29907	Human	?	?	20B	B.1.1.291	GR	University of Washington Virology Lab	University of Washington Virology Lab	Pavitra Roychoudhury et al	https://www.gisaid.org	?	?	30/07/2020
USA/WA-UW-13368/2020	ncov	EPI_ISL_570966	?	2020-07-01	North America	USA	Washington		North America	USA	Washington	genome	29848	Human	?	?	20C	B.1.2	GH	UW Virology Lab	UW Virology Lab	Pavitra Roychoudhury et al	https://www.gisaid.org	?	?	04/10/2020
USA/WA-UW-13370/2020	ncov	EPI_ISL_570967	?	2020-07-01	North America	USA	Washington		North America	USA	Washington	genome	29880	Human	?	?	20A	B.1.5	G	UW Virology Lab	UW Virology Lab	Pavitra Roychoudhury et al	https://www.gisaid.org	?	?	04/10/2020
USA/WA-UW-1338/2020	ncov	EPI_ISL_422986	MT293181.1	2020-03-18	North America	USA	Washington		North America	USA	Washington	genome	29871	Human	?	?	19B	A.1	S	UW Virology Lab	UW Virology Lab	Pavitra Roychoudhury et al	https://www.gisaid.org	?	?	12/04/2020
USA/WA-UW-13381/2020	ncov	EPI_ISL_570968	?	2020-07-01	North America	USA	Washington		North America	USA	Washington	genome	29845	Human	?	?	20C	B.1.2	GH	UW Virology Lab	UW Virology Lab	Pavitra Roychoudhury et al	https://www.gisaid.org	?	?	04/10/2020
USA/WA-UW-13386/2020	ncov	EPI_ISL_501146	?	2020-07-01	North America	USA	Washington		North America	USA	Washington	genome	29890	Human	?	?	20B	B.1.1.291	GR	University of Washington Virology Lab	University of Washington Virology Lab	Pavitra Roychoudhury et al	https://www.gisaid.org	?	?	30/07/2020
USA/WA-UW-13395/2020	ncov	EPI_ISL_501147	?	2020-07-02	North America	USA	Washington		North America	USA	Washington	genome	29894	Human	?	?	20C	B.1.369	GH	University of Washington Virology Lab	University of Washington Virology Lab	Pavitra Roychoudhury et al	https://www.gisaid.org	?	?	30/07/2020
USA/WA-UW-13397/2020	ncov	EPI_ISL_570969	?	2020-07-02	North America	USA	Washington		North America	USA	Washington	genome	29842	Human	?	?	20C	B.1.2	GH	UW Virology Lab	UW Virology Lab	Pavitra Roychoudhury et al	https://www.gisaid.org	?	?	04/10/2020
USA/WA-UW-13400/2020	ncov	EPI_ISL_501148	?	2020-07-02	North America	USA	Washington		North America	USA	Washington	genome	29915	Human	?	?	20A	B.1.206	G	University of Washington Virology Lab	University of Washington Virology Lab	Pavitra Roychoudhury et al	https://www.gisaid.org	?	?	30/07/2020
USA/WA-UW-13401/2020	ncov	EPI_ISL_501149	?	2020-07-02	North America	USA	Washington		North America	USA	Washington	genome	29902	Human	?	?	20A	B.1.240	G	University of Washington Virology Lab	University of Washington Virology Lab	Pavitra Roychoudhury et al	https://www.gisaid.org	?	?	30/07/2020
USA/WA-UW-13402/2020	ncov	EPI_ISL_501150	?	2020-07-02	North America	USA	Washington		North America	USA	Washington	genome	29886	Human	?	?	20C	B.1.2	GH	University of Washington Virology Lab	University of Washington Virology Lab	Pavitra Roychoudhury et al	https://www.gisaid.org	?	?	30/07/2020
USA/WA-UW-1341/2020	ncov	EPI_ISL_424179	?	2020-03-17	North America	USA	Washington		North America	USA	Washington	genome	29651	Human	?	?	19B	A.1	S	UW Virology Lab	UW Virology Lab	Pavitra Roychoudhury et al	https://www.gisaid.org	?	?	12/04/2020
USA/WA-UW-1342/2020	ncov	EPI_ISL_424178	MT326185.1	2020-03-17	North America	USA	Washington		North America	USA	Washington	genome	29823	Human	?	?	20C	B.1.21	GH	UW Virology Lab	UW Virology Lab	Pavitra Roychoudhury et al	https://www.gisaid.org	?	?	12/04/2020
USA/WA-UW-1346/2020	ncov	EPI_ISL_422996	MT293191.1	2020-03-17	North America	USA	Washington		North America	USA	Washington	genome	29711	Human	?	?	20C	B.1.21	GH	UW Virology Lab	UW Virology Lab	Pavitra Roychoudhury et al	https://www.gisaid.org	?	?	12/04/2020
USA/WA-UW-1347/2020	ncov	EPI_ISL_422992	MT293187.1	2020-03-17	North America	USA	Washington		North America	USA	Washington	genome	29869	Human	?	?	19B	A.1	S	UW Virology Lab	UW Virology Lab	Pavitra Roychoudhury et al	https://www.gisaid.org	?	?	12/04/2020
USA/WA-UW-1349/2020	ncov	EPI_ISL_422999	MT293194.1	2020-03-18	North America	USA	Washington		North America	USA	Washington	genome	29653	Human	?	?	19B	A.1	S	UW Virology Lab	UW Virology Lab	Pavitra Roychoudhury et al	https://www.gisaid.org	?	?	12/04/2020
USA/WA-UW-1351/2020	ncov	EPI_ISL_422997	MT293192.1	2020-03-17	North America	USA	Washington		North America	USA	Washington	genome	29868	Human	?	?	19B	A.1	S	UW Virology Lab	UW Virology Lab	Pavitra Roychoudhury et al	https://www.gisaid.org	?	?	12/04/2020
USA/WA-UW-1353/2020	ncov	EPI_ISL_422987	MT293182.1	2020-03-18	North America	USA	Washington		North America	USA	Washington	genome	29866	Human	?	?	20C	B.1.265	GH	UW Virology Lab	UW Virology Lab	Pavitra Roychoudhury et al	https://www.gisaid.org	?	?	12/04/2020
USA/WA-UW-1362/2020	ncov	EPI_ISL_424175	MT326183.1	2020-03-17	North America	USA	Washington		North America	USA	Washington	genome	29755	Human	?	?	19B	A.1	S	UW Virology Lab	UW Virology Lab	Pavitra Roychoudhury et al	https://www.gisaid.org	?	?	12/04/2020
USA/WA-UW-13894/2020	ncov	EPI_ISL_610285	?	2020-07-07	North America	USA	Washington		North America	USA	Washington	genome	29556	Human	?	?	20C	B.1.313	GH	UW Virology Lab	UW Virology Lab	Pavitra Roychoudhury et al	https://www.gisaid.org	?	?	03/11/2020
USA/WA-UW-1412/2020	ncov	EPI_ISL_477686	?	2020-03-18	North America	USA	Washington		North America	USA	Washington	genome	29860	Human	?	?	20C	B.1.21	GH	UW Virology Lab	UW Virology Lab	Pavitra Roychoudhury et al	https://www.gisaid.org	?	?	29/06/2020
USA/WA-UW-1415/2020	ncov	EPI_ISL_422998	?	2020-03-17	North America	USA	Washington		North America	USA	Washington	genome	29323	Human	?	?	20C	B.1.21	GH	UW Virology Lab	UW Virology Lab	Pavitra Roychoudhury et al	https://www.gisaid.org	?	?	12/04/2020
USA/WA-UW-1417/2020	ncov	EPI_ISL_422981	MT293176.1	2020-03-17	North America	USA	Washington		North America	USA	Washington	genome	29883	Human	?	?	20C	B.1.21	GH	UW Virology Lab	UW Virology Lab	Pavitra Roychoudhury et al	https://www.gisaid.org	?	?	12/04/2020
USA/WA-UW-1420/2020	ncov	EPI_ISL_423000	MT293195.1	2020-03-18	North America	USA	Washington		North America	USA	Washington	genome	29871	Human	?	?	20C	B.1	GH	UW Virology Lab	UW Virology Lab	Pavitra Roychoudhury et al	https://www.gisaid.org	?	?	12/04/2020
USA/WA-UW-1422/2020	ncov	EPI_ISL_424184	MT326191.1	2020-03-18	North America	USA	Washington		North America	USA	Washington	genome	29832	Human	?	?	20C	B.1.21	GH	UW Virology Lab	UW Virology Lab	Pavitra Roychoudhury et al	https://www.gisaid.org	?	?	12/04/2020
USA/WA-UW-1425/2020	ncov	EPI_ISL_423031	MT293223.1	2020-03-18	North America	USA	Washington		North America	USA	Washington	genome	29846	Human	?	?	20C	B.1.21	GH	UW Virology Lab	UW Virology Lab	Pavitra Roychoudhury et al	https://www.gisaid.org	?	?	12/04/2020
USA/WA-UW-1426/2020	ncov	EPI_ISL_423008	?	2020-03-18	North America	USA	Washington		North America	USA	Washington	genome	29598	Human	?	?	19B	A.1	S	UW Virology Lab	UW Virology Lab	Pavitra Roychoudhury et al	https://www.gisaid.org	?	?	12/04/2020
USA/WA-UW-1427/2020	ncov	EPI_ISL_423009	?	2020-03-18	North America	USA	Washington		North America	USA	Washington	genome	29719	Human	?	?	19B	A.1	S	UW Virology Lab	UW Virology Lab	Pavitra Roychoudhury et al	https://www.gisaid.org	?	?	12/04/2020
USA/WA-UW-1433/2020	ncov	EPI_ISL_423030	MT293222.1	2020-03-18	North America	USA	Washington		North America	USA	Washington	genome	29842	Human	?	?	20C	B.1	GH	UW Virology Lab	UW Virology Lab	Pavitra Roychoudhury et al	https://www.gisaid.org	?	?	12/04/2020
USA/WA-UW-1435/2020	ncov	EPI_ISL_423024	MT293217.1	2020-03-17	North America	USA	Washington		North America	USA	Washington	genome	29273	Human	?	?	20C	B.1.21	GH	UW Virology Lab	UW Virology Lab	Pavitra Roychoudhury et al	https://www.gisaid.org	?	?	12/04/2020
USA/WA-UW-1436/2020	ncov	EPI_ISL_424183	MT326190.1	2020-03-18	North America	USA	Washington		North America	USA	Washington	genome	29913	Human	?	?	20C	B.1.21	GH	UW Virology Lab	UW Virology Lab	Pavitra Roychoudhury et al	https://www.gisaid.org	?	?	12/04/2020
USA/WA-UW-1440/2020	ncov	EPI_ISL_423026	MT293219.1	2020-03-18	North America	USA	Washington		North America	USA	Washington	genome	29885	Human	?	?	20A	B.1.5	G	UW Virology Lab	UW Virology Lab	Pavitra Roychoudhury et al	https://www.gisaid.org	?	?	12/04/2020
USA/WA-UW-1441/2020	ncov	EPI_ISL_423025	MT293218.1	2020-03-18	North America	USA	Washington		North America	USA	Washington	genome	29870	Human	?	?	19B	A.1	S	UW Virology Lab	UW Virology Lab	Pavitra Roychoudhury et al	https://www.gisaid.org	?	?	12/04/2020
USA/WA-UW-1446/2020	ncov	EPI_ISL_423010	MT293204.1	2020-03-18	North America	USA	Washington		North America	USA	Washington	genome	29896	Human	?	?	20C	B.1.21	GH	UW Virology Lab	UW Virology Lab	Pavitra Roychoudhury et al	https://www.gisaid.org	?	?	12/04/2020
USA/WA-UW-1448/2020	ncov	EPI_ISL_423007	MT293202.1	2020-03-19	North America	USA	Washington		North America	USA	Washington	genome	29874	Human	?	?	19B	A.1	S	UW Virology Lab	UW Virology Lab	Pavitra Roychoudhury et al	https://www.gisaid.org	?	?	12/04/2020
USA/WA-UW-1465/2020	ncov	EPI_ISL_424177	?	2020-03-17	North America	USA	Washington		North America	USA	Washington	genome	29872	Human	?	?	19B	A.1	S	UW Virology Lab	UW Virology Lab	Pavitra Roychoudhury et al	https://www.gisaid.org	?	?	12/04/2020
USA/WA-UW-1470/2020	ncov	EPI_ISL_423028	MT293220.1	2020-03-18	North America	USA	Washington		North America	USA	Washington	genome	29869	Human	?	?	20C	B.1.370	GH	UW Virology Lab	UW Virology Lab	Pavitra Roychoudhury et al	https://www.gisaid.org	?	?	12/04/2020
USA/WA-UW-1471/2020	ncov	EPI_ISL_423029	?	2020-03-18	North America	USA	Washington		North America	USA	Washington	genome	29616	Human	?	?	20C	B.1	GH	UW Virology Lab	UW Virology Lab	Pavitra Roychoudhury et al	https://www.gisaid.org	?	?	12/04/2020
USA/WA-UW-1472/2020	ncov	EPI_ISL_424176	?	2020-03-17	North America	USA	Washington		North America	USA	Washington	genome	29807	Human	?	?	20C	B.1.370	GH	UW Virology Lab	UW Virology Lab	Pavitra Roychoudhury et al	https://www.gisaid.org	?	?	12/04/2020
USA/WA-UW-1473/2020	ncov	EPI_ISL_423027	?	2020-03-18	North America	USA	Washington		North America	USA	Washington	genome	30114	Human	?	?	19B	A.1	S	UW Virology Lab	UW Virology Lab	Pavitra Roychoudhury et al	https://www.gisaid.org	?	?	12/04/2020
USA/WA-UW-1478/2020	ncov	EPI_ISL_424182	?	2020-03-18	North America	USA	Washington		North America	USA	Washington	genome	29883	Human	?	?	20C	B.1	GH	UW Virology Lab	UW Virology Lab	Pavitra Roychoudhury et al	https://www.gisaid.org	?	?	12/04/2020
USA/WA-UW-1481/2020	ncov	EPI_ISL_477687	?	2020-03-18	North America	USA	Washington		North America	USA	Washington	genome	29920	Human	?	?	20C	B.1	GH	UW Virology Lab	UW Virology Lab	Pavitra Roychoudhury et al	https://www.gisaid.org	?	?	29/06/2020
USA/WA-UW-1501/2020	ncov	EPI_ISL_477688	?	2020-03-19	North America	USA	Washington		North America	USA	Washington	genome	30312	Human	?	?		B.1	GH	UW Virology Lab	UW Virology Lab	Pavitra Roychoudhury et al	https://www.gisaid.org	?	?	29/06/2020
USA/WA-UW-15204/2020	ncov	EPI_ISL_717766	?	2020-07-08	North America	USA	Washington		North America	USA	Washington	genome	29540	Human	?	?	20C	B.1.2	GH	UW Virology Lab	UW Virology Lab	Pavitra Roychoudhury et al	https://www.gisaid.org	?	?	20/12/2020
USA/WA-UW-1538/2020	ncov	EPI_ISL_424169	?	2020-03-19	North America	USA	Washington		North America	USA	Washington	genome	29841	Human	?	?	19B	A.1	S	UW Virology Lab	UW Virology Lab	Pavitra Roychoudhury et al	https://www.gisaid.org	?	?	12/04/2020
USA/WA-UW-1552/2020	ncov	EPI_ISL_423015	MT293209.1	2020-03-19	North America	USA	Washington		North America	USA	Washington	genome	29842	Human	?	?	20B	B.1.1	GR	UW Virology Lab	UW Virology Lab	Pavitra Roychoudhury et al	https://www.gisaid.org	?	?	12/04/2020
USA/WA-UW-1561/2020	ncov	EPI_ISL_423011	MT293205.1	2020-03-19	North America	USA	Washington		North America	USA	Washington	genome	29833	Human	?	?	20C	B.1	GH	UW Virology Lab	UW Virology Lab	Pavitra Roychoudhury et al	https://www.gisaid.org	?	?	12/04/2020
USA/WA-UW-1562/2020	ncov	EPI_ISL_423022	MT293216.1	2020-03-19	North America	USA	Washington		North America	USA	Washington	genome	29859	Human	?	?	19B	A.1	S	UW Virology Lab	UW Virology Lab	Pavitra Roychoudhury et al	https://www.gisaid.org	?	?	12/04/2020
USA/WA-UW-1567/2020	ncov	EPI_ISL_423001	MT293196.1	2020-03-19	North America	USA	Washington		North America	USA	Washington	genome	29888	Human	?	?	20C	B.1.21	GH	UW Virology Lab	UW Virology Lab	Pavitra Roychoudhury et al	https://www.gisaid.org	?	?	12/04/2020
USA/WA-UW-1569/2020	ncov	EPI_ISL_423021	MT293215.1	2020-03-19	North America	USA	Washington		North America	USA	Washington	genome	29855	Human	?	?	20C	B.1	GH	UW Virology Lab	UW Virology Lab	Pavitra Roychoudhury et al	https://www.gisaid.org	?	?	12/04/2020
USA/WA-UW-1570/2020	ncov	EPI_ISL_423020	MT293214.1	2020-03-19	North America	USA	Washington		North America	USA	Washington	genome	29801	Human	?	?	20C	B.1.314	GH	UW Virology Lab	UW Virology Lab	Pavitra Roychoudhury et al	https://www.gisaid.org	?	?	12/04/2020
USA/WA-UW-1572/2020	ncov	EPI_ISL_424171	MT326179.1	2020-03-19	North America	USA	Washington		North America	USA	Washington	genome	29737	Human	?	?	20C	B.1	GH	UW Virology Lab	UW Virology Lab	Pavitra Roychoudhury et al	https://www.gisaid.org	?	?	12/04/2020
USA/WA-UW-1574/2020	ncov	EPI_ISL_423019	MT293213.1	2020-03-19	North America	USA	Washington		North America	USA	Washington	genome	29887	Human	?	?	20C	B.1	GH	UW Virology Lab	UW Virology Lab	Pavitra Roychoudhury et al	https://www.gisaid.org	?	?	12/04/2020
USA/WA-UW-1575/2020	ncov	EPI_ISL_424172	?	2020-03-19	North America	USA	Washington		North America	USA	Washington	genome	29855	Human	?	?	20C	B.1	GH	UW Virology Lab	UW Virology Lab	Pavitra Roychoudhury et al	https://www.gisaid.org	?	?	12/04/2020
USA/WA-UW-1576/2020	ncov	EPI_ISL_423018	MT293212.1	2020-03-19	North America	USA	Washington		North America	USA	Washington	genome	29883	Human	?	?	20C	B.1.21	GH	UW Virology Lab	UW Virology Lab	Pavitra Roychoudhury et al	https://www.gisaid.org	?	?	12/04/2020
USA/WA-UW-1578/2020	ncov	EPI_ISL_423016	MT293210.1	2020-03-19	North America	USA	Washington		North America	USA	Washington	genome	29871	Human	?	?	19B	A.1	S	UW Virology Lab	UW Virology Lab	Pavitra Roychoudhury et al	https://www.gisaid.org	?	?	12/04/2020
USA/WA-UW-1581/2020	ncov	EPI_ISL_423004	MT293199.1	2020-03-19	North America	USA	Washington		North America	USA	Washington	genome	29671	Human	?	?	19B	A.1	S	UW Virology Lab	UW Virology Lab	Pavitra Roychoudhury et al	https://www.gisaid.org	?	?	12/04/2020
USA/WA-UW-1583/2020	ncov	EPI_ISL_423003	MT293198.1	2020-03-19	North America	USA	Washington		North America	USA	Washington	genome	29881	Human	?	?	19B	A.1	S	UW Virology Lab	UW Virology Lab	Pavitra Roychoudhury et al	https://www.gisaid.org	?	?	12/04/2020
USA/WA-UW-1586/2020	ncov	EPI_ISL_423013	MT293207.1	2020-03-19	North America	USA	Washington		North America	USA	Washington	genome	29866	Human	?	?	20B	B.1.1	GR	UW Virology Lab	UW Virology Lab	Pavitra Roychoudhury et al	https://www.gisaid.org	?	?	12/04/2020
USA/WA-UW-1587/2020	ncov	EPI_ISL_423014	MT293208.1	2020-03-19	North America	USA	Washington		North America	USA	Washington	genome	29884	Human	?	?	19B	A.1	S	UW Virology Lab	UW Virology Lab	Pavitra Roychoudhury et al	https://www.gisaid.org	?	?	12/04/2020
USA/WA-UW-1588/2020	ncov	EPI_ISL_423012	MT293206.1	2020-03-19	North America	USA	Washington		North America	USA	Washington	genome	29668	Human	?	?	19B	A.1	S	UW Virology Lab	UW Virology Lab	Pavitra Roychoudhury et al	https://www.gisaid.org	?	?	12/04/2020
USA/WA-UW-1591/2020	ncov	EPI_ISL_423017	MT293211.1	2020-03-19	North America	USA	Washington		North America	USA	Washington	genome	29864	Human	?	?	19B	A.1	S	UW Virology Lab	UW Virology Lab	Pavitra Roychoudhury et al	https://www.gisaid.org	?	?	12/04/2020
USA/WA-UW-1593/2020	ncov	EPI_ISL_423002	?	2020-03-19	North America	USA	Washington		North America	USA	Washington	genome	29672	Human	?	?	20A	B.1.255	GH	UW Virology Lab	UW Virology Lab	Pavitra Roychoudhury et al	https://www.gisaid.org	?	?	12/04/2020
USA/WA-UW-1595/2020	ncov	EPI_ISL_424170	MT326178.1	2020-03-19	North America	USA	Washington		North America	USA	Washington	genome	29903	Human	?	?	20C	B.1	GH	UW Virology Lab	UW Virology Lab	Pavitra Roychoudhury et al	https://www.gisaid.org	?	?	12/04/2020
USA/WA-UW-1599/2020	ncov	EPI_ISL_423033	MT293225.1	2020-03-18	North America	USA	Washington		North America	USA	Washington	genome	29865	Human	?	?	19B	A.1	S	UW Virology Lab	UW Virology Lab	Pavitra Roychoudhury et al	https://www.gisaid.org	?	?	12/04/2020
USA/WA-UW-1603/2020	ncov	EPI_ISL_423005	MT293200.1	2020-03-19	North America	USA	Washington		North America	USA	Washington	genome	29852	Human	?	?	19B	A.1	S	UW Virology Lab	UW Virology Lab	Pavitra Roychoudhury et al	https://www.gisaid.org	?	?	12/04/2020
USA/WA-UW-16037/2020	ncov	EPI_ISL_610283	?	2020-07-01	North America	USA	Washington		North America	USA	Washington	genome	29556	Human	?	?	20C	B.1.2	GH	UW Virology Lab	UW Virology Lab	Pavitra Roychoudhury et al	https://www.gisaid.org	?	?	03/11/2020
USA/WA-UW-1608/2020	ncov	EPI_ISL_423032	MT293224.1	2020-03-18	North America	USA	Washington		North America	USA	Washington	genome	29847	Human	?	?	20C	B.1.371	GH	UW Virology Lab	UW Virology Lab	Pavitra Roychoudhury et al	https://www.gisaid.org	?	?	12/04/2020
USA/WA-UW-1611/2020	ncov	EPI_ISL_423006	MT293201.1	2020-03-19	North America	USA	Washington		North America	USA	Washington	genome	29846	Human	?	?	20C	B.1	GH	UW Virology Lab	UW Virology Lab	Pavitra Roychoudhury et al	https://www.gisaid.org	?	?	12/04/2020
USA/WA-UW-1613/2020	ncov	EPI_ISL_477689	?	2020-03-19	North America	USA	Washington		North America	USA	Washington	genome	29903	Human	?	?	20C	B.1.21	GH	UW Virology Lab	UW Virology Lab	Pavitra Roychoudhury et al	https://www.gisaid.org	?	?	29/06/2020
USA/WA-UW-1616/2020	ncov	EPI_ISL_424167	MT326175.1	2020-03-19	North America	USA	Washington		North America	USA	Washington	genome	29564	Human	?	?	20C	B.1.359	GH	UW Virology Lab	UW Virology Lab	Pavitra Roychoudhury et al	https://www.gisaid.org	?	?	12/04/2020
USA/WA-UW-1617/2020	ncov	EPI_ISL_477690	?	2020-03-18	North America	USA	Washington		North America	USA	Washington	genome	29856	Human	?	?	20C	B.1.21	GH	UW Virology Lab	UW Virology Lab	Pavitra Roychoudhury et al	https://www.gisaid.org	?	?	29/06/2020
USA/WA-UW-1620/2020	ncov	EPI_ISL_424166	?	2020-03-19	North America	USA	Washington		North America	USA	Washington	genome	29834	Human	?	?	20C	B.1.368	GH	UW Virology Lab	UW Virology Lab	Pavitra Roychoudhury et al	https://www.gisaid.org	?	?	12/04/2020
USA/WA-UW-1624/2020	ncov	EPI_ISL_477691	?	2020-03-20	North America	USA	Washington		North America	USA	Washington	genome	29868	Human	?	?	20C	B.1	GH	UW Virology Lab	UW Virology Lab	Pavitra Roychoudhury et al	https://www.gisaid.org	?	?	29/06/2020
USA/WA-UW-1630/2020	ncov	EPI_ISL_477692	?	2020-03-20	North America	USA	Washington		North America	USA	Washington	genome	29862	Human	?	?	20C	B.1.21	GH	UW Virology Lab	UW Virology Lab	Pavitra Roychoudhury et al	https://www.gisaid.org	?	?	29/06/2020
USA/WA-UW-1631/2020	ncov	EPI_ISL_477693	?	2020-03-20	North America	USA	Washington		North America	USA	Washington	genome	29897	Human	?	?	19B	A.1	S	UW Virology Lab	UW Virology Lab	Pavitra Roychoudhury et al	https://www.gisaid.org	?	?	29/06/2020
USA/WA-UW-1632/2020	ncov	EPI_ISL_477694	?	2020-03-19	North America	USA	Washington		North America	USA	Washington	genome	29835	Human	?	?	19B	A.1	S	UW Virology Lab	UW Virology Lab	Pavitra Roychoudhury et al	https://www.gisaid.org	?	?	29/06/2020
USA/WA-UW-1638/2020	ncov	EPI_ISL_424168	?	2020-03-19	North America	USA	Washington		North America	USA	Washington	genome	29327	Human	?	?	19B	A.1	S	UW Virology Lab	UW Virology Lab	Pavitra Roychoudhury et al	https://www.gisaid.org	?	?	12/04/2020
USA/WA-UW-1640/2020	ncov	EPI_ISL_424197	MT326122.1	2020-03-20	North America	USA	Washington		North America	USA	Washington	genome	29616	Human	?	?	20C	B.1.21	GH	UW Virology Lab	UW Virology Lab	Pavitra Roychoudhury et al	https://www.gisaid.org	?	?	12/04/2020
USA/WA-UW-16407/2020	ncov	EPI_ISL_610284	?	2020-07-10	North America	USA	Washington		North America	USA	Washington	genome	29555	Human	?	?	20C	B.1.313	GH	UW Virology Lab	UW Virology Lab	Pavitra Roychoudhury et al	https://www.gisaid.org	?	?	03/11/2020
USA/WA-UW-1644/2020	ncov	EPI_ISL_424186	MT326112.1	2020-03-20	North America	USA	Washington		North America	USA	Washington	genome	29814	Human	?	?	20C	B.1.38	GH	UW Virology Lab	UW Virology Lab	Pavitra Roychoudhury et al	https://www.gisaid.org	?	?	12/04/2020
USA/WA-UW-1645/2020	ncov	EPI_ISL_424188	?	2020-03-20	North America	USA	Washington		North America	USA	Washington	genome	29528	Human	?	?	19A	B.40	V	UW Virology Lab	UW Virology Lab	Pavitra Roychoudhury et al	https://www.gisaid.org	?	?	12/04/2020
USA/WA-UW-1646/2020	ncov	EPI_ISL_424187	MT326113.1	2020-03-20	North America	USA	Washington		North America	USA	Washington	genome	29858	Human	?	?	20C	B.1	GH	UW Virology Lab	UW Virology Lab	Pavitra Roychoudhury et al	https://www.gisaid.org	?	?	12/04/2020
USA/WA-UW-1651/2020	ncov	EPI_ISL_424202	MT326127.1	2020-03-20	North America	USA	Washington		North America	USA	Washington	genome	29861	Human	?	?	20C	B.1.21	GH	UW Virology Lab	UW Virology Lab	Pavitra Roychoudhury et al	https://www.gisaid.org	?	?	12/04/2020
USA/WA-UW-1652/2020	ncov	EPI_ISL_424203	MT326128.1	2020-03-20	North America	USA	Washington		North America	USA	Washington	genome	29837	Human	?	?	20C	B.1.371	GH	UW Virology Lab	UW Virology Lab	Pavitra Roychoudhury et al	https://www.gisaid.org	?	?	12/04/2020
USA/WA-UW-1656/2020	ncov	EPI_ISL_424198	MT326123.1	2020-03-20	North America	USA	Washington		North America	USA	Washington	genome	29744	Human	?	?	19B	A.1	S	UW Virology Lab	UW Virology Lab	Pavitra Roychoudhury et al	https://www.gisaid.org	?	?	12/04/2020
USA/WA-UW-1659/2020	ncov	EPI_ISL_424201	MT326126.1	2020-03-20	North America	USA	Washington		North America	USA	Washington	genome	29856	Human	?	?	20C	B.1.289	GH	UW Virology Lab	UW Virology Lab	Pavitra Roychoudhury et al	https://www.gisaid.org	?	?	12/04/2020
USA/WA-UW-1661/2020	ncov	EPI_ISL_424194	?	2020-03-20	North America	USA	Washington		North America	USA	Washington	genome	29864	Human	?	?	20C	B.1	GH	UW Virology Lab	UW Virology Lab	Pavitra Roychoudhury et al	https://www.gisaid.org	?	?	12/04/2020
USA/WA-UW-1666/2020	ncov	EPI_ISL_424196	MT326121.1	2020-03-20	North America	USA	Washington		North America	USA	Washington	genome	29643	Human	?	?	19B	A.1	S	UW Virology Lab	UW Virology Lab	Pavitra Roychoudhury et al	https://www.gisaid.org	?	?	12/04/2020
USA/WA-UW-1670/2020	ncov	EPI_ISL_424213	MT326138.1	2020-03-20	North America	USA	Washington		North America	USA	Washington	genome	29766	Human	?	?	19B	A.1	S	UW Virology Lab	UW Virology Lab	Pavitra Roychoudhury et al	https://www.gisaid.org	?	?	12/04/2020
USA/WA-UW-1672/2020	ncov	EPI_ISL_424199	MT326124.1	2020-03-20	North America	USA	Washington		North America	USA	Washington	genome	29765	Human	?	?	19B	A.1	S	UW Virology Lab	UW Virology Lab	Pavitra Roychoudhury et al	https://www.gisaid.org	?	?	12/04/2020
USA/WA-UW-1673/2020	ncov	EPI_ISL_424206	?	2020-03-20	North America	USA	Washington		North America	USA	Washington	genome	29444	Human	?	?	19B	A.1	S	UW Virology Lab	UW Virology Lab	Pavitra Roychoudhury et al	https://www.gisaid.org	?	?	12/04/2020
USA/WA-UW-1675/2020	ncov	EPI_ISL_424190	?	2020-03-20	North America	USA	Washington		North America	USA	Washington	genome	29595	Human	?	?	20A	B.1.21	GH	UW Virology Lab	UW Virology Lab	Pavitra Roychoudhury et al	https://www.gisaid.org	?	?	12/04/2020
USA/WA-UW-1677/2020	ncov	EPI_ISL_424214	MT326139.1	2020-03-20	North America	USA	Washington		North America	USA	Washington	genome	29647	Human	?	?	20C	B.1.21	GH	UW Virology Lab	UW Virology Lab	Pavitra Roychoudhury et al	https://www.gisaid.org	?	?	12/04/2020
USA/WA-UW-1680/2020	ncov	EPI_ISL_424215	MT326140.1	2020-03-20	North America	USA	Washington		North America	USA	Washington	genome	29868	Human	?	?	20C	B.1.368	GH	UW Virology Lab	UW Virology Lab	Pavitra Roychoudhury et al	https://www.gisaid.org	?	?	12/04/2020
USA/WA-UW-1682/2020	ncov	EPI_ISL_424218	MT326143.1	2020-03-20	North America	USA	Washington		North America	USA	Washington	genome	29617	Human	?	?	19B	A.1	S	UW Virology Lab	UW Virology Lab	Pavitra Roychoudhury et al	https://www.gisaid.org	?	?	12/04/2020
USA/WA-UW-1683/2020	ncov	EPI_ISL_424191	MT326116.1	2020-03-20	North America	USA	Washington		North America	USA	Washington	genome	29865	Human	?	?	19B	A.1	S	UW Virology Lab	UW Virology Lab	Pavitra Roychoudhury et al	https://www.gisaid.org	?	?	12/04/2020
USA/WA-UW-1684/2020	ncov	EPI_ISL_424217	?	2020-03-19	North America	USA	Washington		North America	USA	Washington	genome	29395	Human	?	?	19B	A.1	S	UW Virology Lab	UW Virology Lab	Pavitra Roychoudhury et al	https://www.gisaid.org	?	?	12/04/2020
USA/WA-UW-1688/2020	ncov	EPI_ISL_424192	MT326117.1	2020-03-20	North America	USA	Washington		North America	USA	Washington	genome	29890	Human	?	?	19A	B.2	V	UW Virology Lab	UW Virology Lab	Pavitra Roychoudhury et al	https://www.gisaid.org	?	?	12/04/2020
USA/WA-UW-1689/2020	ncov	EPI_ISL_424211	MT326136.1	2020-03-19	North America	USA	Washington		North America	USA	Washington	genome	29695	Human	?	?	20C	B.1.21	GH	UW Virology Lab	UW Virology Lab	Pavitra Roychoudhury et al	https://www.gisaid.org	?	?	12/04/2020
USA/WA-UW-1690/2020	ncov	EPI_ISL_424216	?	2020-03-19	North America	USA	Washington		North America	USA	Washington	genome	29686	Human	?	?	20C	B.1	GH	UW Virology Lab	UW Virology Lab	Pavitra Roychoudhury et al	https://www.gisaid.org	?	?	12/04/2020
USA/WA-UW-1695/2020	ncov	EPI_ISL_424219	MT326144.1	2020-03-20	North America	USA	Washington		North America	USA	Washington	genome	29787	Human	?	?	19B	A.1	S	UW Virology Lab	UW Virology Lab	Pavitra Roychoudhury et al	https://www.gisaid.org	?	?	12/04/2020
USA/WA-UW-1697/2020	ncov	EPI_ISL_424205	MT326130.1	2020-03-20	North America	USA	Washington		North America	USA	Washington	genome	29790	Human	?	?	20C	B.1.21	GH	UW Virology Lab	UW Virology Lab	Pavitra Roychoudhury et al	https://www.gisaid.org	?	?	12/04/2020
USA/WA-UW-1698/2020	ncov	EPI_ISL_424204	MT326129.1	2020-03-20	North America	USA	Washington		North America	USA	Washington	genome	29895	Human	?	?	20C	B.1.21	GH	UW Virology Lab	UW Virology Lab	Pavitra Roychoudhury et al	https://www.gisaid.org	?	?	12/04/2020
USA/WA-UW-1700/2020	ncov	EPI_ISL_424222	MT326147.1	2020-03-20	North America	USA	Washington		North America	USA	Washington	genome	29777	Human	?	?	19B	A.1	S	UW Virology Lab	UW Virology Lab	Pavitra Roychoudhury et al	https://www.gisaid.org	?	?	12/04/2020
USA/WA-UW-1702/2020	ncov	EPI_ISL_424228	MT326153.1	2020-03-21	North America	USA	Washington		North America	USA	Washington	genome	29874	Human	?	?	19B	A.1	S	UW Virology Lab	UW Virology Lab	Pavitra Roychoudhury et al	https://www.gisaid.org	?	?	12/04/2020
USA/WA-UW-1705/2020	ncov	EPI_ISL_424226	MT326151.1	2020-03-21	North America	USA	Washington		North America	USA	Washington	genome	29744	Human	?	?	19B	A.1	S	UW Virology Lab	UW Virology Lab	Pavitra Roychoudhury et al	https://www.gisaid.org	?	?	12/04/2020
USA/WA-UW-1706/2020	ncov	EPI_ISL_424227	MT326152.1	2020-03-21	North America	USA	Washington		North America	USA	Washington	genome	29758	Human	?	?	20C	B.1.21	GH	UW Virology Lab	UW Virology Lab	Pavitra Roychoudhury et al	https://www.gisaid.org	?	?	12/04/2020
USA/WA-UW-1707/2020	ncov	EPI_ISL_424225	MT326150.1	2020-03-21	North America	USA	Washington		North America	USA	Washington	genome	29876	Human	?	?	20C	B.1.370	GH	UW Virology Lab	UW Virology Lab	Pavitra Roychoudhury et al	https://www.gisaid.org	?	?	12/04/2020
USA/WA-UW-1708/2020	ncov	EPI_ISL_424232	MT326157.1	2020-03-21	North America	USA	Washington		North America	USA	Washington	genome	29532	Human	?	?	19B	A.1	S	UW Virology Lab	UW Virology Lab	Pavitra Roychoudhury et al	https://www.gisaid.org	?	?	12/04/2020
USA/WA-UW-1709/2020	ncov	EPI_ISL_424230	MT326155.1	2020-03-21	North America	USA	Washington		North America	USA	Washington	genome	29734	Human	?	?	19B	A.1	S	UW Virology Lab	UW Virology Lab	Pavitra Roychoudhury et al	https://www.gisaid.org	?	?	12/04/2020
USA/WA-UW-1712/2020	ncov	EPI_ISL_424208	MT326133.1	2020-03-20	North America	USA	Washington		North America	USA	Washington	genome	29832	Human	?	?	20C	B.1.21	GH	UW Virology Lab	UW Virology Lab	Pavitra Roychoudhury et al	https://www.gisaid.org	?	?	12/04/2020
USA/WA-UW-1715/2020	ncov	EPI_ISL_424212	MT326137.1	2020-03-19	North America	USA	Washington		North America	USA	Washington	genome	29862	Human	?	?	20C	B.1.21	GH	UW Virology Lab	UW Virology Lab	Pavitra Roychoudhury et al	https://www.gisaid.org	?	?	12/04/2020
USA/WA-UW-1716/2020	ncov	EPI_ISL_424207	MT326132.1	2020-03-20	North America	USA	Washington		North America	USA	Washington	genome	29888	Human	?	?	20C	B.1	GH	UW Virology Lab	UW Virology Lab	Pavitra Roychoudhury et al	https://www.gisaid.org	?	?	12/04/2020
USA/WA-UW-1718/2020	ncov	EPI_ISL_424210	MT326135.1	2020-03-20	North America	USA	Washington		North America	USA	Washington	genome	29794	Human	?	?	19B	A.1	S	UW Virology Lab	UW Virology Lab	Pavitra Roychoudhury et al	https://www.gisaid.org	?	?	12/04/2020
USA/WA-UW-1722/2020	ncov	EPI_ISL_424234	MT326159.1	2020-03-21	North America	USA	Washington		North America	USA	Washington	genome	29836	Human	?	?	20C	B.1	GH	UW Virology Lab	UW Virology Lab	Pavitra Roychoudhury et al	https://www.gisaid.org	?	?	12/04/2020
USA/WA-UW-1723/2020	ncov	EPI_ISL_424200	MT326125.1	2020-03-20	North America	USA	Washington		North America	USA	Washington	genome	29828	Human	?	?	20C	B.1.21	GH	UW Virology Lab	UW Virology Lab	Pavitra Roychoudhury et al	https://www.gisaid.org	?	?	12/04/2020
USA/WA-UW-1724/2020	ncov	EPI_ISL_424229	MT326154.1	2020-03-21	North America	USA	Washington		North America	USA	Washington	genome	29863	Human	?	?	20C	B.1.21	GH	UW Virology Lab	UW Virology Lab	Pavitra Roychoudhury et al	https://www.gisaid.org	?	?	12/04/2020
USA/WA-UW-1726/2020	ncov	EPI_ISL_424195	MT326120.1	2020-03-21	North America	USA	Washington		North America	USA	Washington	genome	29848	Human	?	?	20C	B.1	GH	UW Virology Lab	UW Virology Lab	Pavitra Roychoudhury et al	https://www.gisaid.org	?	?	12/04/2020
USA/WA-UW-1728/2020	ncov	EPI_ISL_424193	MT326118.1	2020-03-21	North America	USA	Washington		North America	USA	Washington	genome	29871	Human	?	?	20C	B.1.21	GH	UW Virology Lab	UW Virology Lab	Pavitra Roychoudhury et al	https://www.gisaid.org	?	?	12/04/2020
USA/WA-UW-1729/2020	ncov	EPI_ISL_424220	?	2020-03-21	North America	USA	Washington		North America	USA	Washington	genome	29404	Human	?	?	19B	A.1	S	UW Virology Lab	UW Virology Lab	Pavitra Roychoudhury et al	https://www.gisaid.org	?	?	12/04/2020
USA/WA-UW-1730/2020	ncov	EPI_ISL_424240	MT326165.1	2020-03-21	North America	USA	Washington		North America	USA	Washington	genome	29730	Human	?	?	19B	A.1	S	UW Virology Lab	UW Virology Lab	Pavitra Roychoudhury et al	https://www.gisaid.org	?	?	12/04/2020
USA/WA-UW-1731/2020	ncov	EPI_ISL_424231	MT326156.1	2020-03-21	North America	USA	Washington		North America	USA	Washington	genome	29871	Human	?	?	19B	A.1	S	UW Virology Lab	UW Virology Lab	Pavitra Roychoudhury et al	https://www.gisaid.org	?	?	12/04/2020
USA/WA-UW-1732/2020	ncov	EPI_ISL_424236	?	2020-03-21	North America	USA	Washington		North America	USA	Washington	genome	29654	Human	?	?	20C	B.1	GH	UW Virology Lab	UW Virology Lab	Pavitra Roychoudhury et al	https://www.gisaid.org	?	?	12/04/2020
USA/WA-UW-1733/2020	ncov	EPI_ISL_424235	MT326160.1	2020-03-21	North America	USA	Washington		North America	USA	Washington	genome	29765	Human	?	?	20C	B.1.21	GH	UW Virology Lab	UW Virology Lab	Pavitra Roychoudhury et al	https://www.gisaid.org	?	?	12/04/2020
USA/WA-UW-1735/2020	ncov	EPI_ISL_424241	MT326166.1	2020-03-21	North America	USA	Washington		North America	USA	Washington	genome	29759	Human	?	?	19B	A.1	S	UW Virology Lab	UW Virology Lab	Pavitra Roychoudhury et al	https://www.gisaid.org	?	?	12/04/2020
USA/WA-UW-1739/2020	ncov	EPI_ISL_424237	MT326162.1	2020-03-21	North America	USA	Washington		North America	USA	Washington	genome	29861	Human	?	?	20C	B.1	GH	UW Virology Lab	UW Virology Lab	Pavitra Roychoudhury et al	https://www.gisaid.org	?	?	12/04/2020
USA/WA-UW-1741/2020	ncov	EPI_ISL_424238	MT326163.1	2020-03-21	North America	USA	Washington		North America	USA	Washington	genome	29639	Human	?	?	20C	B.1.21	GH	UW Virology Lab	UW Virology Lab	Pavitra Roychoudhury et al	https://www.gisaid.org	?	?	12/04/2020
USA/WA-UW-1744/2020	ncov	EPI_ISL_424223	MT326148.1	2020-03-21	North America	USA	Washington		North America	USA	Washington	genome	29817	Human	?	?	19B	A.1	S	UW Virology Lab	UW Virology Lab	Pavitra Roychoudhury et al	https://www.gisaid.org	?	?	12/04/2020
USA/WA-UW-1745/2020	ncov	EPI_ISL_424224	MT326149.1	2020-03-21	North America	USA	Washington		North America	USA	Washington	genome	29725	Human	?	?	19A	B.30	V	UW Virology Lab	UW Virology Lab	Pavitra Roychoudhury et al	https://www.gisaid.org	?	?	12/04/2020
USA/WA-UW-1748/2020	ncov	EPI_ISL_424221	MT326146.1	2020-03-21	North America	USA	Washington		North America	USA	Washington	genome	29538	Human	?	?	20C	B.1.21	GH	UW Virology Lab	UW Virology Lab	Pavitra Roychoudhury et al	https://www.gisaid.org	?	?	12/04/2020
USA/WA-UW-1750/2020	ncov	EPI_ISL_424239	MT326164.1	2020-03-21	North America	USA	Washington		North America	USA	Washington	genome	29870	Human	?	?	20C	B.1	GH	UW Virology Lab	UW Virology Lab	Pavitra Roychoudhury et al	https://www.gisaid.org	?	?	12/04/2020
USA/WA-UW-1753/2020	ncov	EPI_ISL_424242	?	2020-03-21	North America	USA	Washington		North America	USA	Washington	genome	29899	Human	?	?	20C	B.1.371	GH	UW Virology Lab	UW Virology Lab	Pavitra Roychoudhury et al	https://www.gisaid.org	?	?	12/04/2020
USA/WA-UW-1756/2020	ncov	EPI_ISL_424243	MT326168.1	2020-03-21	North America	USA	Washington		North America	USA	Washington	genome	29772	Human	?	?	19B	A.1	S	UW Virology Lab	UW Virology Lab	Pavitra Roychoudhury et al	https://www.gisaid.org	?	?	12/04/2020
USA/WA-UW-1758/2020	ncov	EPI_ISL_424246	MT326171.1	2020-03-21	North America	USA	Washington		North America	USA	Washington	genome	29878	Human	?	?	20C	B.1.21	GH	UW Virology Lab	UW Virology Lab	Pavitra Roychoudhury et al	https://www.gisaid.org	?	?	12/04/2020
USA/WA-UW-1760/2020	ncov	EPI_ISL_424247	MT326172.1	2020-03-21	North America	USA	Washington		North America	USA	Washington	genome	29854	Human	?	?	19B	A.1	S	UW Virology Lab	UW Virology Lab	Pavitra Roychoudhury et al	https://www.gisaid.org	?	?	12/04/2020
USA/WA-UW-1762/2020	ncov	EPI_ISL_424245	?	2020-03-21	North America	USA	Washington		North America	USA	Washington	genome	29776	Human	?	?	20C	B.1.21	GH	UW Virology Lab	UW Virology Lab	Pavitra Roychoudhury et al	https://www.gisaid.org	?	?	12/04/2020
USA/WA-UW-1764/2020	ncov	EPI_ISL_485972	?	2020-04-14	North America	USA	Washington		North America	USA	Washington	genome	29828	Human	?	?	20C	B.1	GH	UW Virology Lab	UW Virology Lab	Pavitra Roychoudhury et al	https://www.gisaid.org	?	?	10/07/2020
USA/WA-UW-1765/2020	ncov	EPI_ISL_424209	MT326134.1	2020-03-20	North America	USA	Washington		North America	USA	Washington	genome	29864	Human	?	?	19B	A.1	S	UW Virology Lab	UW Virology Lab	Pavitra Roychoudhury et al	https://www.gisaid.org	?	?	12/04/2020
USA/WA-UW-1766/2020	ncov	EPI_ISL_570970	?	2020-04-14	North America	USA	Washington		North America	USA	Washington	genome	29816	Human	?	?	20C	B.1	GH	UW Virology Lab	UW Virology Lab	Pavitra Roychoudhury et al	https://www.gisaid.org	?	?	04/10/2020
USA/WA-UW-1768/2020	ncov	EPI_ISL_485973	?	2020-04-15	North America	USA	Washington		North America	USA	Washington	genome	29840	Human	?	?	19B	A.1	S	UW Virology Lab	UW Virology Lab	Pavitra Roychoudhury et al	https://www.gisaid.org	?	?	10/07/2020
USA/WA-UW-1770/2020	ncov	EPI_ISL_424244	MT326169.1	2020-03-22	North America	USA	Washington		North America	USA	Washington	genome	29830	Human	?	?	20C	B.1	GH	UW Virology Lab	UW Virology Lab	Pavitra Roychoudhury et al	https://www.gisaid.org	?	?	12/04/2020
USA/WA-UW-1772/2020	ncov	EPI_ISL_424233	MT326158.1	2020-03-21	North America	USA	Washington		North America	USA	Washington	genome	29737	Human	?	?	20A	B.1.5	G	UW Virology Lab	UW Virology Lab	Pavitra Roychoudhury et al	https://www.gisaid.org	?	?	12/04/2020
USA/WA-UW-1774/2020	ncov	EPI_ISL_424256	MT326092.1	2020-03-22	North America	USA	Washington		North America	USA	Washington	genome	29890	Human	?	?	20C	B.1.21	GH	UW Virology Lab	UW Virology Lab	Pavitra Roychoudhury et al	https://www.gisaid.org	?	?	12/04/2020
USA/WA-UW-1775/2020	ncov	EPI_ISL_424257	MT326093.1	2020-03-22	North America	USA	Washington		North America	USA	Washington	genome	29833	Human	?	?	20B	B.1.1	GR	UW Virology Lab	UW Virology Lab	Pavitra Roychoudhury et al	https://www.gisaid.org	?	?	12/04/2020
USA/WA-UW-1778/2020	ncov	EPI_ISL_424258	MT326094.1	2020-03-22	North America	USA	Washington		North America	USA	Washington	genome	29749	Human	?	?	19B	A.1	S	UW Virology Lab	UW Virology Lab	Pavitra Roychoudhury et al	https://www.gisaid.org	?	?	12/04/2020
USA/WA-UW-1779/2020	ncov	EPI_ISL_424260	MT326096.1	2020-03-22	North America	USA	Washington		North America	USA	Washington	genome	29876	Human	?	?	20C	B.1	GH	UW Virology Lab	UW Virology Lab	Pavitra Roychoudhury et al	https://www.gisaid.org	?	?	12/04/2020
USA/WA-UW-1782/2020	ncov	EPI_ISL_424262	MT326098.1	2020-03-22	North America	USA	Washington		North America	USA	Washington	genome	29867	Human	?	?	19B	A.1	S	UW Virology Lab	UW Virology Lab	Pavitra Roychoudhury et al	https://www.gisaid.org	?	?	12/04/2020
USA/WA-UW-1784/2020	ncov	EPI_ISL_424261	MT326097.1	2020-03-21	North America	USA	Washington		North America	USA	Washington	genome	29859	Human	?	?	19B	A.1	S	UW Virology Lab	UW Virology Lab	Pavitra Roychoudhury et al	https://www.gisaid.org	?	?	12/04/2020
USA/WA-UW-1785/2020	ncov	EPI_ISL_424250	MT326086.1	2020-03-19	North America	USA	Washington		North America	USA	Washington	genome	29856	Human	?	?	19B	A.1	S	UW Virology Lab	UW Virology Lab	Pavitra Roychoudhury et al	https://www.gisaid.org	?	?	12/04/2020
USA/WA-UW-1792/2020	ncov	EPI_ISL_424253	MT326089.1	2020-03-21	North America	USA	Washington		North America	USA	Washington	genome	29851	Human	?	?	20A	B.1	GH	UW Virology Lab	UW Virology Lab	Pavitra Roychoudhury et al	https://www.gisaid.org	?	?	12/04/2020
USA/WA-UW-1796/2020	ncov	EPI_ISL_424254	?	2020-03-21	North America	USA	Washington		North America	USA	Washington	genome	29842	Human	?	?	20A	B.1	G	UW Virology Lab	UW Virology Lab	Pavitra Roychoudhury et al	https://www.gisaid.org	?	?	12/04/2020
USA/WA-UW-1797/2020	ncov	EPI_ISL_424259	MT326095.1	2020-03-22	North America	USA	Washington		North America	USA	Washington	genome	29880	Human	?	?	20C	B.1.21	GH	UW Virology Lab	UW Virology Lab	Pavitra Roychoudhury et al	https://www.gisaid.org	?	?	12/04/2020
USA/WA-UW-1799/2020	ncov	EPI_ISL_424263	MT326099.1	2020-03-22	North America	USA	Washington		North America	USA	Washington	genome	29861	Human	?	?	20C	B.1.368	GH	UW Virology Lab	UW Virology Lab	Pavitra Roychoudhury et al	https://www.gisaid.org	?	?	12/04/2020
USA/WA-UW-1801/2020	ncov	EPI_ISL_424251	MT326087.1	2020-03-23	North America	USA	Washington		North America	USA	Washington	genome	29853	Human	?	?	20C	B.1.21	GH	UW Virology Lab	UW Virology Lab	Pavitra Roychoudhury et al	https://www.gisaid.org	?	?	12/04/2020
USA/WA-UW-1805/2020	ncov	EPI_ISL_424264	MT326100.1	2020-03-22	North America	USA	Washington		North America	USA	Washington	genome	29873	Human	?	?	19B	A.1	S	UW Virology Lab	UW Virology Lab	Pavitra Roychoudhury et al	https://www.gisaid.org	?	?	12/04/2020
USA/WA-UW-1806/2020	ncov	EPI_ISL_570971	?	2020-03-22	North America	USA	Washington		North America	USA	Washington	genome	29896	Human	?	?	20C	B.1.21	GH	UW Virology Lab	UW Virology Lab	Pavitra Roychoudhury et al	https://www.gisaid.org	?	?	04/10/2020
USA/WA-UW-1812/2020	ncov	EPI_ISL_570972	?	2020-03-22	North America	USA	Washington		North America	USA	Washington	genome	29862	Human	?	?	19B	A.1	S	UW Virology Lab	UW Virology Lab	Pavitra Roychoudhury et al	https://www.gisaid.org	?	?	04/10/2020
USA/WA-UW-182/2020	ncov	EPI_ISL_570973	?	2020-03-08	North America	USA	Washington		North America	USA	Washington	genome	29820	Human	?	?	19B	A.1	S	UW Virology Lab	UW Virology Lab	Pavitra Roychoudhury et al	https://www.gisaid.org	?	?	04/10/2020
USA/WA-UW-1821/2020	ncov	EPI_ISL_424275	MT326110.1	2020-03-22	North America	USA	Washington		North America	USA	Washington	genome	29773	Human	?	?	19B	A.1	S	UW Virology Lab	UW Virology Lab	Pavitra Roychoudhury et al	https://www.gisaid.org	?	?	12/04/2020
USA/WA-UW-1822/2020	ncov	EPI_ISL_424276	MT326111.1	2020-03-22	North America	USA	Washington		North America	USA	Washington	genome	29777	Human	?	?	19B	A.1	S	UW Virology Lab	UW Virology Lab	Pavitra Roychoudhury et al	https://www.gisaid.org	?	?	12/04/2020
USA/WA-UW-1824/2020	ncov	EPI_ISL_424274	?	2020-03-22	North America	USA	Washington		North America	USA	Washington	genome	30086	Human	?	?	20C	B.1.371	GH	UW Virology Lab	UW Virology Lab	Pavitra Roychoudhury et al	https://www.gisaid.org	?	?	12/04/2020
USA/WA-UW-1825/2020	ncov	EPI_ISL_424272	MT326108.1	2020-03-22	North America	USA	Washington		North America	USA	Washington	genome	29598	Human	?	?	19B	A.1	S	UW Virology Lab	UW Virology Lab	Pavitra Roychoudhury et al	https://www.gisaid.org	?	?	12/04/2020
USA/WA-UW-1826/2020	ncov	EPI_ISL_424273	?	2020-03-22	North America	USA	Washington		North America	USA	Washington	genome	29734	Human	?	?	20A	B.1	GH	UW Virology Lab	UW Virology Lab	Pavitra Roychoudhury et al	https://www.gisaid.org	?	?	12/04/2020
USA/WA-UW-1827/2020	ncov	EPI_ISL_424271	MT326107.1	2020-03-22	North America	USA	Washington		North America	USA	Washington	genome	29643	Human	?	?	20C	B.1	GH	UW Virology Lab	UW Virology Lab	Pavitra Roychoudhury et al	https://www.gisaid.org	?	?	12/04/2020
USA/WA-UW-1828/2020	ncov	EPI_ISL_424269	MT326105.1	2020-03-22	North America	USA	Washington		North America	USA	Washington	genome	29842	Human	?	?	19B	A.1	S	UW Virology Lab	UW Virology Lab	Pavitra Roychoudhury et al	https://www.gisaid.org	?	?	12/04/2020
USA/WA-UW-1831/2020	ncov	EPI_ISL_424270	MT326106.1	2020-03-22	North America	USA	Washington		North America	USA	Washington	genome	29885	Human	?	?	20C	B.1.371	GH	UW Virology Lab	UW Virology Lab	Pavitra Roychoudhury et al	https://www.gisaid.org	?	?	12/04/2020
USA/WA-UW-1835/2020	ncov	EPI_ISL_424282	?	2020-03-23	North America	USA	Washington		North America	USA	Washington	genome	29461	Human	?	?	19B	A.1	S	UW Virology Lab	UW Virology Lab	Pavitra Roychoudhury et al	https://www.gisaid.org	?	?	12/04/2020
USA/WA-UW-1840/2020	ncov	EPI_ISL_424252	MT326088.1	2020-03-23	North America	USA	Washington		North America	USA	Washington	genome	29872	Human	?	?	19B	A.1	S	UW Virology Lab	UW Virology Lab	Pavitra Roychoudhury et al	https://www.gisaid.org	?	?	12/04/2020
USA/WA-UW-1843/2020	ncov	EPI_ISL_424287	MT326042.1	2020-03-23	North America	USA	Washington		North America	USA	Washington	genome	29867	Human	?	?	19B	A.1	S	UW Virology Lab	UW Virology Lab	Pavitra Roychoudhury et al	https://www.gisaid.org	?	?	12/04/2020
USA/WA-UW-1846/2020	ncov	EPI_ISL_424288	MT326043.1	2020-03-22	North America	USA	Washington		North America	USA	Washington	genome	29549	Human	?	?	19B	A.1	S	UW Virology Lab	UW Virology Lab	Pavitra Roychoudhury et al	https://www.gisaid.org	?	?	12/04/2020
USA/WA-UW-18499/2020	ncov	EPI_ISL_717767	?	2020-07-17	North America	USA	Washington		North America	USA	Washington	genome	29540	Human	?	?	20C	B.1.2	GH	UW Virology Lab	UW Virology Lab	Pavitra Roychoudhury et al	https://www.gisaid.org	?	?	20/12/2020
USA/WA-UW-185/2020	ncov	EPI_ISL_570974	?	2020-03-08	North America	USA	Washington		North America	USA	Washington	genome	29873	Human	?	?	19B	A.1	S	UW Virology Lab	UW Virology Lab	Pavitra Roychoudhury et al	https://www.gisaid.org	?	?	04/10/2020
USA/WA-UW-1850/2020	ncov	EPI_ISL_424279	MT326034.1	2020-03-23	North America	USA	Washington		North America	USA	Washington	genome	29793	Human	?	?	19B	A.1	S	UW Virology Lab	UW Virology Lab	Pavitra Roychoudhury et al	https://www.gisaid.org	?	?	12/04/2020
USA/WA-UW-1853/2020	ncov	EPI_ISL_424290	MT326045.1	2020-03-23	North America	USA	Washington		North America	USA	Washington	genome	29600	Human	?	?	20C	B.1	GH	UW Virology Lab	UW Virology Lab	Pavitra Roychoudhury et al	https://www.gisaid.org	?	?	12/04/2020
USA/WA-UW-1854/2020	ncov	EPI_ISL_424291	MT326046.1	2020-03-23	North America	USA	Washington		North America	USA	Washington	genome	29777	Human	?	?	20C	B.1	GH	UW Virology Lab	UW Virology Lab	Pavitra Roychoudhury et al	https://www.gisaid.org	?	?	12/04/2020
USA/WA-UW-1855/2020	ncov	EPI_ISL_424292	MT326047.1	2020-03-23	North America	USA	Washington		North America	USA	Washington	genome	29627	Human	?	?	19B	A.1	S	UW Virology Lab	UW Virology Lab	Pavitra Roychoudhury et al	https://www.gisaid.org	?	?	12/04/2020
USA/WA-UW-1858/2020	ncov	EPI_ISL_424277	MT326032.1	2020-03-23	North America	USA	Washington		North America	USA	Washington	genome	29854	Human	?	?	20C	B.1.21	G	UW Virology Lab	UW Virology Lab	Pavitra Roychoudhury et al	https://www.gisaid.org	?	?	12/04/2020
USA/WA-UW-1859/2020	ncov	EPI_ISL_570975	?	2020-03-23	North America	USA	Washington		North America	USA	Washington	genome	29893	Human	?	?	20C	B.1.21	GH	UW Virology Lab	UW Virology Lab	Pavitra Roychoudhury et al	https://www.gisaid.org	?	?	04/10/2020
USA/WA-UW-1860/2020	ncov	EPI_ISL_424289	MT326044.1	2020-03-23	North America	USA	Washington		North America	USA	Washington	genome	29746	Human	?	?	19B	A.1	S	UW Virology Lab	UW Virology Lab	Pavitra Roychoudhury et al	https://www.gisaid.org	?	?	12/04/2020
USA/WA-UW-1863/2020	ncov	EPI_ISL_424284	MT326039.1	2020-03-23	North America	USA	Washington		North America	USA	Washington	genome	29792	Human	?	?	19B	A.1	S	UW Virology Lab	UW Virology Lab	Pavitra Roychoudhury et al	https://www.gisaid.org	?	?	12/04/2020
USA/WA-UW-1864/2020	ncov	EPI_ISL_424281	MT326036.1	2020-03-23	North America	USA	Washington		North America	USA	Washington	genome	29747	Human	?	?	20A	B.1	GH	UW Virology Lab	UW Virology Lab	Pavitra Roychoudhury et al	https://www.gisaid.org	?	?	12/04/2020
USA/WA-UW-1865/2020	ncov	EPI_ISL_424330	MT326082.1	2020-03-23	North America	USA	Washington		North America	USA	Washington	genome	29833	Human	?	?	20C	B.1	GH	UW Virology Lab	UW Virology Lab	Pavitra Roychoudhury et al	https://www.gisaid.org	?	?	12/04/2020
USA/WA-UW-1866/2020	ncov	EPI_ISL_424278	MT326033.1	2020-03-23	North America	USA	Washington		North America	USA	Washington	genome	29534	Human	?	?	20C	B.1.2	GH	UW Virology Lab	UW Virology Lab	Pavitra Roychoudhury et al	https://www.gisaid.org	?	?	12/04/2020
USA/WA-UW-1868/2020	ncov	EPI_ISL_424280	MT326035.1	2020-03-23	North America	USA	Washington		North America	USA	Washington	genome	29778	Human	?	?	19A	B.4.4	O	UW Virology Lab	UW Virology Lab	Pavitra Roychoudhury et al	https://www.gisaid.org	?	?	12/04/2020
USA/WA-UW-1870/2020	ncov	EPI_ISL_424293	MT326048.1	2020-03-23	North America	USA	Washington		North America	USA	Washington	genome	29871	Human	?	?	20C	B.1	GH	UW Virology Lab	UW Virology Lab	Pavitra Roychoudhury et al	https://www.gisaid.org	?	?	12/04/2020
USA/WA-UW-1872/2020	ncov	EPI_ISL_424294	MT326049.1	2020-03-23	North America	USA	Washington		North America	USA	Washington	genome	29833	Human	?	?	20C	B.1.368	GH	UW Virology Lab	UW Virology Lab	Pavitra Roychoudhury et al	https://www.gisaid.org	?	?	12/04/2020
USA/WA-UW-1874/2020	ncov	EPI_ISL_424306	MT326060.1	2020-03-23	North America	USA	Washington		North America	USA	Washington	genome	29548	Human	?	?	20C	B.1	GH	UW Virology Lab	UW Virology Lab	Pavitra Roychoudhury et al	https://www.gisaid.org	?	?	12/04/2020
USA/WA-UW-1877/2020	ncov	EPI_ISL_424305	?	2020-03-24	North America	USA	Washington		North America	USA	Washington	genome	29682	Human	?	?	20C	B.1.21	GH	UW Virology Lab	UW Virology Lab	Pavitra Roychoudhury et al	https://www.gisaid.org	?	?	12/04/2020
USA/WA-UW-1878/2020	ncov	EPI_ISL_424302	MT326056.1	2020-03-24	North America	USA	Washington		North America	USA	Washington	genome	29865	Human	?	?	20C	B.1.21	GH	UW Virology Lab	UW Virology Lab	Pavitra Roychoudhury et al	https://www.gisaid.org	?	?	12/04/2020
USA/WA-UW-1879/2020	ncov	EPI_ISL_424300	MT326055.1	2020-03-21	North America	USA	Washington		North America	USA	Washington	genome	29860	Human	?	?	20C	B.1	GH	UW Virology Lab	UW Virology Lab	Pavitra Roychoudhury et al	https://www.gisaid.org	?	?	12/04/2020
USA/WA-UW-1880/2020	ncov	EPI_ISL_424311	MT326065.1	2020-03-24	North America	USA	Washington		North America	USA	Washington	genome	29892	Human	?	?	20C	B.1	GH	UW Virology Lab	UW Virology Lab	Pavitra Roychoudhury et al	https://www.gisaid.org	?	?	12/04/2020
USA/WA-UW-1881/2020	ncov	EPI_ISL_424309	MT326063.1	2020-03-24	North America	USA	Washington		North America	USA	Washington	genome	29872	Human	?	?	20C	B.1.21	GH	UW Virology Lab	UW Virology Lab	Pavitra Roychoudhury et al	https://www.gisaid.org	?	?	12/04/2020
USA/WA-UW-1888/2020	ncov	EPI_ISL_424310	?	2020-03-23	North America	USA	Washington		North America	USA	Washington	genome	29691	Human	?	?	20C	B.1.21	GH	UW Virology Lab	UW Virology Lab	Pavitra Roychoudhury et al	https://www.gisaid.org	?	?	12/04/2020
USA/WA-UW-1890/2020	ncov	EPI_ISL_424316	MT326069.1	2020-03-24	North America	USA	Washington		North America	USA	Washington	genome	29882	Human	?	?	20C	B.1.21	GH	UW Virology Lab	UW Virology Lab	Pavitra Roychoudhury et al	https://www.gisaid.org	?	?	12/04/2020
USA/WA-UW-1896/2020	ncov	EPI_ISL_570798	?	2020-03-23	North America	USA	Washington		North America	USA	Washington	genome	29511	Human	?	?	19B	A.1	S	UW Virology Lab	UW Virology Lab	Pavitra Roychoudhury et al	https://www.gisaid.org	?	?	04/10/2020
USA/WA-UW-1904/2020	ncov	EPI_ISL_424299	?	2020-03-23	North America	USA	Washington		North America	USA	Washington	genome	29730	Human	?	?	20C	B.1	GH	UW Virology Lab	UW Virology Lab	Pavitra Roychoudhury et al	https://www.gisaid.org	?	?	12/04/2020
USA/WA-UW-1905/2020	ncov	EPI_ISL_424295	MT326050.1	2020-03-23	North America	USA	Washington		North America	USA	Washington	genome	29451	Human	?	?	19B	A.1	S	UW Virology Lab	UW Virology Lab	Pavitra Roychoudhury et al	https://www.gisaid.org	?	?	12/04/2020
USA/WA-UW-1907/2020	ncov	EPI_ISL_424331	MT326083.1	2020-03-22	North America	USA	Washington		North America	USA	Washington	genome	29683	Human	?	?	20C	B.1.21	GH	UW Virology Lab	UW Virology Lab	Pavitra Roychoudhury et al	https://www.gisaid.org	?	?	12/04/2020
USA/WA-UW-191/2020	ncov	EPI_ISL_570976	?	2020-03-08	North America	USA	Washington		North America	USA	Washington	genome	29417	Human	?	?	19B	A.1	S	UW Virology Lab	UW Virology Lab	Pavitra Roychoudhury et al	https://www.gisaid.org	?	?	04/10/2020
USA/WA-UW-1913/2020	ncov	EPI_ISL_424297	MT326052.1	2020-03-23	North America	USA	Washington		North America	USA	Washington	genome	29892	Human	?	?	19B	A.1	S	UW Virology Lab	UW Virology Lab	Pavitra Roychoudhury et al	https://www.gisaid.org	?	?	12/04/2020
USA/WA-UW-1917/2020	ncov	EPI_ISL_424332	MT326084.1	2020-03-22	North America	USA	Washington		North America	USA	Washington	genome	29827	Human	?	?	20B	B.1.1	GR	UW Virology Lab	UW Virology Lab	Pavitra Roychoudhury et al	https://www.gisaid.org	?	?	12/04/2020
USA/WA-UW-1919/2020	ncov	EPI_ISL_424296	MT326051.1	2020-03-23	North America	USA	Washington		North America	USA	Washington	genome	29853	Human	?	?	19B	A.1	S	UW Virology Lab	UW Virology Lab	Pavitra Roychoudhury et al	https://www.gisaid.org	?	?	12/04/2020
USA/WA-UW-192/2020	ncov	EPI_ISL_570977	?	2020-03-08	North America	USA	Washington		North America	USA	Washington	genome	29864	Human	?	?	19B	A.1	S	UW Virology Lab	UW Virology Lab	Pavitra Roychoudhury et al	https://www.gisaid.org	?	?	04/10/2020
USA/WA-UW-1920/2020	ncov	EPI_ISL_424298	?	2020-03-23	North America	USA	Washington		North America	USA	Washington	genome	29771	Human	?	?	19B	A.1	S	UW Virology Lab	UW Virology Lab	Pavitra Roychoudhury et al	https://www.gisaid.org	?	?	12/04/2020
USA/WA-UW-1921/2020	ncov	EPI_ISL_424314	MT326068.1	2020-03-24	North America	USA	Washington		North America	USA	Washington	genome	29864	Human	?	?	20C	B.1.371	GH	UW Virology Lab	UW Virology Lab	Pavitra Roychoudhury et al	https://www.gisaid.org	?	?	12/04/2020
USA/WA-UW-19249/2020	ncov	EPI_ISL_570812	?	2020-08-01	North America	USA	Washington		North America	USA	Washington	genome	29835	Human	?	?	20A	B.1.240	G	UW Virology Lab	UW Virology Lab	Pavitra Roychoudhury et al	https://www.gisaid.org	?	?	04/10/2020
USA/WA-UW-19260/2020	ncov	EPI_ISL_570852	?	2020-08-01	North America	USA	Washington		North America	USA	Washington	genome	29911	Human	?	?	20A	B.1.5.27	G	UW Virology Lab	UW Virology Lab	Pavitra Roychoudhury et al	https://www.gisaid.org	?	?	04/10/2020
USA/WA-UW-19262/2020	ncov	EPI_ISL_570853	?	2020-08-01	North America	USA	Washington		North America	USA	Washington	genome	29893	Human	?	?	20C	B.1.2	GH	UW Virology Lab	UW Virology Lab	Pavitra Roychoudhury et al	https://www.gisaid.org	?	?	04/10/2020
USA/WA-UW-1928/2020	ncov	EPI_ISL_424317	MT326070.1	2020-03-24	North America	USA	Washington		North America	USA	Washington	genome	29834	Human	?	?	20C	B.1	GH	UW Virology Lab	UW Virology Lab	Pavitra Roychoudhury et al	https://www.gisaid.org	?	?	12/04/2020
USA/WA-UW-19291/2020	ncov	EPI_ISL_570845	?	2020-07-30	North America	USA	Washington		North America	USA	Washington	genome	29746	Human	?	?	20B	B.1.1.291	GR	UW Virology Lab	UW Virology Lab	Pavitra Roychoudhury et al	https://www.gisaid.org	?	?	04/10/2020
USA/WA-UW-1930/2020	ncov	EPI_ISL_424304	MT326058.1	2020-03-24	North America	USA	Washington		North America	USA	Washington	genome	29830	Human	?	?	20C	B.1.369	GH	UW Virology Lab	UW Virology Lab	Pavitra Roychoudhury et al	https://www.gisaid.org	?	?	12/04/2020
USA/WA-UW-19376/2020	ncov	EPI_ISL_570854	?	2020-08-01	North America	USA	Washington		North America	USA	Washington	genome	29869	Human	?	?	20C	B.1.2	GH	UW Virology Lab	UW Virology Lab	Pavitra Roychoudhury et al	https://www.gisaid.org	?	?	04/10/2020
USA/WA-UW-19384/2020	ncov	EPI_ISL_570978	?	2020-08-01	North America	USA	Washington		North America	USA	Washington	genome	29897	Human	?	?	20C	B.1.2	GH	UW Virology Lab	UW Virology Lab	Pavitra Roychoudhury et al	https://www.gisaid.org	?	?	04/10/2020
USA/WA-UW-19395/2020	ncov	EPI_ISL_570810	?	2020-08-01	North America	USA	Washington		North America	USA	Washington	genome	29890	Human	?	?	20C	B.1.169	GH	UW Virology Lab	UW Virology Lab	Pavitra Roychoudhury et al	https://www.gisaid.org	?	?	04/10/2020
USA/WA-UW-194/2020	ncov	EPI_ISL_570979	?	2020-03-08	North America	USA	Washington		North America	USA	Washington	genome	29866	Human	?	?	19B	A.1	S	UW Virology Lab	UW Virology Lab	Pavitra Roychoudhury et al	https://www.gisaid.org	?	?	04/10/2020
USA/WA-UW-19418/2020	ncov	EPI_ISL_570980	?	2020-08-01	North America	USA	Washington		North America	USA	Washington	genome	29898	Human	?	?	20A	B.1.206	G	UW Virology Lab	UW Virology Lab	Pavitra Roychoudhury et al	https://www.gisaid.org	?	?	04/10/2020
USA/WA-UW-19426/2020	ncov	EPI_ISL_570835	?	2020-07-30	North America	USA	Washington		North America	USA	Washington	genome	29551	Human	?	?	20A	B.1.243	G	UW Virology Lab	UW Virology Lab	Pavitra Roychoudhury et al	https://www.gisaid.org	?	?	04/10/2020
USA/WA-UW-1944/2020	ncov	EPI_ISL_424323	MT326076.1	2020-03-24	North America	USA	Washington		North America	USA	Washington	genome	29839	Human	?	?	19B	A.1	S	UW Virology Lab	UW Virology Lab	Pavitra Roychoudhury et al	https://www.gisaid.org	?	?	12/04/2020
USA/WA-UW-19444/2020	ncov	EPI_ISL_570981	?	2020-07-30	North America	USA	Washington		North America	USA	Washington	genome	29551	Human	?	?	20B	B.1.1.291	GR	UW Virology Lab	UW Virology Lab	Pavitra Roychoudhury et al	https://www.gisaid.org	?	?	04/10/2020
USA/WA-UW-1946/2020	ncov	EPI_ISL_424283	MT326038.1	2020-03-24	North America	USA	Washington		North America	USA	Washington	genome	29440	Human	?	?	19B	A.1	S	UW Virology Lab	UW Virology Lab	Pavitra Roychoudhury et al	https://www.gisaid.org	?	?	12/04/2020
USA/WA-UW-19463/2020	ncov	EPI_ISL_570803	?	2020-07-31	North America	USA	Washington		North America	USA	Washington	genome	29551	Human	?	?	20A	B.1.243	G	UW Virology Lab	UW Virology Lab	Pavitra Roychoudhury et al	https://www.gisaid.org	?	?	04/10/2020
USA/WA-UW-1947/2020	ncov	EPI_ISL_424327	?	2020-03-23	North America	USA	Washington		North America	USA	Washington	genome	29987	Human	?	?	20C	B.1.2	GH	UW Virology Lab	UW Virology Lab	Pavitra Roychoudhury et al	https://www.gisaid.org	?	?	12/04/2020
USA/WA-UW-1948/2020	ncov	EPI_ISL_424301	?	2020-03-24	North America	USA	Washington		North America	USA	Washington	genome	29838	Human	?	?	19A	B.4	O	UW Virology Lab	UW Virology Lab	Pavitra Roychoudhury et al	https://www.gisaid.org	?	?	12/04/2020
USA/WA-UW-19488/2020	ncov	EPI_ISL_570982	?	2020-07-31	North America	USA	Washington		North America	USA	Washington	genome	29720	Human	?	?	20A	B.1.243	G	UW Virology Lab	UW Virology Lab	Pavitra Roychoudhury et al	https://www.gisaid.org	?	?	04/10/2020
USA/WA-UW-195/2020	ncov	EPI_ISL_570983	?	2020-03-08	North America	USA	Washington		North America	USA	Washington	genome	29874	Human	?	?	19B	A.1	S	UW Virology Lab	UW Virology Lab	Pavitra Roychoudhury et al	https://www.gisaid.org	?	?	04/10/2020
USA/WA-UW-19534/2020	ncov	EPI_ISL_570817	?	2020-08-01	North America	USA	Washington		North America	USA	Washington	genome	29551	Human	?	?	20B	B.1.1.291	GR	UW Virology Lab	UW Virology Lab	Pavitra Roychoudhury et al	https://www.gisaid.org	?	?	04/10/2020
USA/WA-UW-19536/2020	ncov	EPI_ISL_570821	?	2020-08-01	North America	USA	Washington		North America	USA	Washington	genome	29894	Human	?	?	20B	B.1.1.77	GR	UW Virology Lab	UW Virology Lab	Pavitra Roychoudhury et al	https://www.gisaid.org	?	?	04/10/2020
USA/WA-UW-19539/2020	ncov	EPI_ISL_570813	?	2020-08-01	North America	USA	Washington		North America	USA	Washington	genome	29551	Human	?	?	20A	B.1.240	G	UW Virology Lab	UW Virology Lab	Pavitra Roychoudhury et al	https://www.gisaid.org	?	?	04/10/2020
USA/WA-UW-1954/2020	ncov	EPI_ISL_424325	MT326078.1	2020-03-24	North America	USA	Washington		North America	USA	Washington	genome	29838	Human	?	?	20C	B.1	GH	UW Virology Lab	UW Virology Lab	Pavitra Roychoudhury et al	https://www.gisaid.org	?	?	12/04/2020
USA/WA-UW-19547/2020	ncov	EPI_ISL_570808	?	2020-08-01	North America	USA	Washington		North America	USA	Washington	genome	29551	Human	?	?	20C	B.1.2	GH	UW Virology Lab	UW Virology Lab	Pavitra Roychoudhury et al	https://www.gisaid.org	?	?	04/10/2020
USA/WA-UW-1955/2020	ncov	EPI_ISL_424312	MT326066.1	2020-03-24	North America	USA	Washington		North America	USA	Washington	genome	29870	Human	?	?	20C	B.1.21	GH	UW Virology Lab	UW Virology Lab	Pavitra Roychoudhury et al	https://www.gisaid.org	?	?	12/04/2020
USA/WA-UW-1956/2020	ncov	EPI_ISL_424313	MT326067.1	2020-03-24	North America	USA	Washington		North America	USA	Washington	genome	29870	Human	?	?	20C	B.1.21	GH	UW Virology Lab	UW Virology Lab	Pavitra Roychoudhury et al	https://www.gisaid.org	?	?	12/04/2020
USA/WA-UW-1963/2020	ncov	EPI_ISL_424328	?	2020-03-24	North America	USA	Washington		North America	USA	Washington	genome	29507	Human	?	?	20A	B.1	G	UW Virology Lab	UW Virology Lab	Pavitra Roychoudhury et al	https://www.gisaid.org	?	?	12/04/2020
USA/WA-UW-1965/2020	ncov	EPI_ISL_424324	MT326077.1	2020-03-24	North America	USA	Washington		North America	USA	Washington	genome	29628	Human	?	?	20C	B.1.21	GH	UW Virology Lab	UW Virology Lab	Pavitra Roychoudhury et al	https://www.gisaid.org	?	?	12/04/2020
USA/WA-UW-19676/2020	ncov	EPI_ISL_570984	?	2020-08-02	North America	USA	Washington		North America	USA	Washington	genome	29891	Human	?	?	20B	B.1.1	GR	UW Virology Lab	UW Virology Lab	Pavitra Roychoudhury et al	https://www.gisaid.org	?	?	04/10/2020
USA/WA-UW-1968/2020	ncov	EPI_ISL_424326	?	2020-03-20	North America	USA	Washington		North America	USA	Washington	genome	29846	Human	?	?	19B	A.1	S	UW Virology Lab	UW Virology Lab	Pavitra Roychoudhury et al	https://www.gisaid.org	?	?	12/04/2020
USA/WA-UW-19695/2020	ncov	EPI_ISL_570985	?	2020-08-02	North America	USA	Washington		North America	USA	Washington	genome	29897	Human	?	?	20A	B.1.240	G	UW Virology Lab	UW Virology Lab	Pavitra Roychoudhury et al	https://www.gisaid.org	?	?	04/10/2020
USA/WA-UW-197/2020	ncov	EPI_ISL_570802	?	2020-03-08	North America	USA	Washington		North America	USA	Washington	genome	29213	Human	?	?	19B	A.1	S	UW Virology Lab	UW Virology Lab	Pavitra Roychoudhury et al	https://www.gisaid.org	?	?	04/10/2020
USA/WA-UW-19700/2020	ncov	EPI_ISL_570804	?	2020-08-01	North America	USA	Washington		North America	USA	Washington	genome	29832	Human	?	?	20B	B.1.1.32	GR	UW Virology Lab	UW Virology Lab	Pavitra Roychoudhury et al	https://www.gisaid.org	?	?	04/10/2020
USA/WA-UW-1972/2020	ncov	EPI_ISL_570799	?	2020-03-24	North America	USA	Washington		North America	USA	Washington	genome	29454	Human	?	?	20C	B.1.2	GH	UW Virology Lab	UW Virology Lab	Pavitra Roychoudhury et al	https://www.gisaid.org	?	?	04/10/2020
USA/WA-UW-1977/2020	ncov	EPI_ISL_424337	MT326027.1	2020-03-24	North America	USA	Washington		North America	USA	Washington	genome	29863	Human	?	?	20C	B.1.21	GH	UW Virology Lab	UW Virology Lab	Pavitra Roychoudhury et al	https://www.gisaid.org	?	?	12/04/2020
USA/WA-UW-1984/2020	ncov	EPI_ISL_424329	MT326081.1	2020-03-24	North America	USA	Washington		North America	USA	Washington	genome	29836	Human	?	?	19B	A.1	S	UW Virology Lab	UW Virology Lab	Pavitra Roychoudhury et al	https://www.gisaid.org	?	?	12/04/2020
USA/WA-UW-1986/2020	ncov	EPI_ISL_424338	MT326028.1	2020-03-24	North America	USA	Washington		North America	USA	Washington	genome	29823	Human	?	?	19B	A.1	S	UW Virology Lab	UW Virology Lab	Pavitra Roychoudhury et al	https://www.gisaid.org	?	?	12/04/2020
USA/WA-UW-1988/2020	ncov	EPI_ISL_424336	MT326026.1	2020-03-24	North America	USA	Washington		North America	USA	Washington	genome	29482	Human	?	?	19B	A.1	S	UW Virology Lab	UW Virology Lab	Pavitra Roychoudhury et al	https://www.gisaid.org	?	?	12/04/2020
USA/WA-UW-1994/2020	ncov	EPI_ISL_424334	MT326024.1	2020-03-24	North America	USA	Washington		North America	USA	Washington	genome	29685	Human	?	?	20C	B.1.21	GH	UW Virology Lab	UW Virology Lab	Pavitra Roychoudhury et al	https://www.gisaid.org	?	?	12/04/2020
USA/WA-UW-1997/2020	ncov	EPI_ISL_570986	?	2020-03-24	North America	USA	Washington		North America	USA	Washington	genome	29627	Human	?	?	19B	A.1	S	UW Virology Lab	UW Virology Lab	Pavitra Roychoudhury et al	https://www.gisaid.org	?	?	04/10/2020
USA/WA-UW-1998/2020	ncov	EPI_ISL_424335	MT326025.1	2020-03-24	North America	USA	Washington		North America	USA	Washington	genome	29707	Human	?	?	20C	B.1	GH	UW Virology Lab	UW Virology Lab	Pavitra Roychoudhury et al	https://www.gisaid.org	?	?	12/04/2020
USA/WA-UW-2006/2020	ncov	EPI_ISL_424333	MT326023.1	2020-03-24	North America	USA	Washington		North America	USA	Washington	genome	29858	Human	?	?	20C	B.1.21	GH	UW Virology Lab	UW Virology Lab	Pavitra Roychoudhury et al	https://www.gisaid.org	?	?	12/04/2020
USA/WA-UW-2008/2020	ncov	EPI_ISL_424341	MT326031.1	2020-03-24	North America	USA	Washington		North America	USA	Washington	genome	29775	Human	?	?	20C	B.1.38	GH	UW Virology Lab	UW Virology Lab	Pavitra Roychoudhury et al	https://www.gisaid.org	?	?	12/04/2020
USA/WA-UW-2009/2020	ncov	EPI_ISL_424340	MT326030.1	2020-03-24	North America	USA	Washington		North America	USA	Washington	genome	29853	Human	?	?	20C	B.1.21	GH	UW Virology Lab	UW Virology Lab	Pavitra Roychoudhury et al	https://www.gisaid.org	?	?	12/04/2020
USA/WA-UW-201/2020	ncov	EPI_ISL_570987	?	2020-03-08	North America	USA	Washington		North America	USA	Washington	genome	29880	Human	?	?	19B	A.1	S	UW Virology Lab	UW Virology Lab	Pavitra Roychoudhury et al	https://www.gisaid.org	?	?	04/10/2020
USA/WA-UW-2016/2020	ncov	EPI_ISL_424339	MT326029.1	2020-03-24	North America	USA	Washington		North America	USA	Washington	genome	29863	Human	?	?	20C	B.1	GH	UW Virology Lab	UW Virology Lab	Pavitra Roychoudhury et al	https://www.gisaid.org	?	?	12/04/2020
USA/WA-UW-2020/2020	ncov	EPI_ISL_485974	?	2020-03-24	North America	USA	Washington		North America	USA	Washington	genome	29871	Human	?	?	19B	A.1	S	UW Virology Lab	UW Virology Lab	Pavitra Roychoudhury et al	https://www.gisaid.org	?	?	10/07/2020
USA/WA-UW-2022/2020	ncov	EPI_ISL_485975	?	2020-03-23	North America	USA	Washington		North America	USA	Washington	genome	29822	Human	?	?	20C	B.1	GH	UW Virology Lab	UW Virology Lab	Pavitra Roychoudhury et al	https://www.gisaid.org	?	?	10/07/2020
USA/WA-UW-20245/2020	ncov	EPI_ISL_570807	?	2020-07-23	North America	USA	Washington		North America	USA	Washington	genome	29596	Human	?	?	20A	B.1.188	G	UW Virology Lab	UW Virology Lab	Pavitra Roychoudhury et al	https://www.gisaid.org	?	?	04/10/2020
USA/WA-UW-2029/2020	ncov	EPI_ISL_485976	?	2020-03-24	North America	USA	Washington		North America	USA	Washington	genome	29872	Human	?	?	19B	A.1	S	UW Virology Lab	UW Virology Lab	Pavitra Roychoudhury et al	https://www.gisaid.org	?	?	10/07/2020
USA/WA-UW-2032/2020	ncov	EPI_ISL_477695	?	2020-03-23	North America	USA	Washington		North America	USA	Washington	genome	29833	Human	?	?	20C	B.1.38	GH	UW Virology Lab	UW Virology Lab	Pavitra Roychoudhury et al	https://www.gisaid.org	?	?	29/06/2020
USA/WA-UW-2034/2020	ncov	EPI_ISL_485977	?	2020-03-24	North America	USA	Washington		North America	USA	Washington	genome	29833	Human	?	?	20C	B.1.21	GH	UW Virology Lab	UW Virology Lab	Pavitra Roychoudhury et al	https://www.gisaid.org	?	?	10/07/2020
USA/WA-UW-2036/2020	ncov	EPI_ISL_477696	?	2020-03-23	North America	USA	Washington		North America	USA	Washington	genome	29834	Human	?	?	20C	B.1.38	GH	UW Virology Lab	UW Virology Lab	Pavitra Roychoudhury et al	https://www.gisaid.org	?	?	29/06/2020
USA/WA-UW-2039/2020	ncov	EPI_ISL_477697	?	2020-03-23	North America	USA	Washington		North America	USA	Washington	genome	29831	Human	?	?	19B	A.1	S	UW Virology Lab	UW Virology Lab	Pavitra Roychoudhury et al	https://www.gisaid.org	?	?	29/06/2020
USA/WA-UW-2044/2020	ncov	EPI_ISL_717768	?	2020-03-24	North America	USA	Washington		North America	USA	Washington	genome	29540	Human	?	?	20C	B.1.21	GH	UW Virology Lab	UW Virology Lab	Pavitra Roychoudhury et al	https://www.gisaid.org	?	?	20/12/2020
USA/WA-UW-2045/2020	ncov	EPI_ISL_477698	?	2020-03-24	North America	USA	Washington		North America	USA	Washington	genome	29868	Human	?	?	19B	A.1	S	UW Virology Lab	UW Virology Lab	Pavitra Roychoudhury et al	https://www.gisaid.org	?	?	29/06/2020
USA/WA-UW-2048/2020	ncov	EPI_ISL_477699	?	2020-03-24	North America	USA	Washington		North America	USA	Washington	genome	29873	Human	?	?	19B	A.1	S	UW Virology Lab	UW Virology Lab	Pavitra Roychoudhury et al	https://www.gisaid.org	?	?	29/06/2020
USA/WA-UW-2053/2020	ncov	EPI_ISL_485978	?	2020-03-24	North America	USA	Washington		North America	USA	Washington	genome	29858	Human	?	?	19B	A.1	S	UW Virology Lab	UW Virology Lab	Pavitra Roychoudhury et al	https://www.gisaid.org	?	?	10/07/2020
USA/WA-UW-2056/2020	ncov	EPI_ISL_477700	?	2020-03-24	North America	USA	Washington		North America	USA	Washington	genome	29919	Human	?	?	19B	A.1	S	UW Virology Lab	UW Virology Lab	Pavitra Roychoudhury et al	https://www.gisaid.org	?	?	29/06/2020
USA/WA-UW-2059/2020	ncov	EPI_ISL_477701	?	2020-03-24	North America	USA	Washington		North America	USA	Washington	genome	29853	Human	?	?	20C	B.1.21	GH	UW Virology Lab	UW Virology Lab	Pavitra Roychoudhury et al	https://www.gisaid.org	?	?	29/06/2020
USA/WA-UW-2062/2020	ncov	EPI_ISL_477702	?	2020-03-20	North America	USA	Washington		North America	USA	Washington	genome	29842	Human	?	?	20C	B.1	GH	UW Virology Lab	UW Virology Lab	Pavitra Roychoudhury et al	https://www.gisaid.org	?	?	29/06/2020
USA/WA-UW-2066/2020	ncov	EPI_ISL_477703	?	2020-03-25	North America	USA	Washington		North America	USA	Washington	genome	29907	Human	?	?	19B	A.1	S	UW Virology Lab	UW Virology Lab	Pavitra Roychoudhury et al	https://www.gisaid.org	?	?	29/06/2020
USA/WA-UW-2068/2020	ncov	EPI_ISL_485979	?	2020-03-24	North America	USA	Washington		North America	USA	Washington	genome	29872	Human	?	?	20C	B.1.21	GH	UW Virology Lab	UW Virology Lab	Pavitra Roychoudhury et al	https://www.gisaid.org	?	?	10/07/2020
USA/WA-UW-2071/2020	ncov	EPI_ISL_485980	?	2020-03-24	North America	USA	Washington		North America	USA	Washington	genome	29998	Human	?	?	20C	B.1	GH	UW Virology Lab	UW Virology Lab	Pavitra Roychoudhury et al	https://www.gisaid.org	?	?	10/07/2020
USA/WA-UW-2072/2020	ncov	EPI_ISL_426079	MT345804.1	2020-03-24	North America	USA	Washington		North America	USA	Washington	genome	29594	Human	?	?	20C	B.1.21	GH	UW Virology Lab	UW Virology Lab	Pavitra Roychoudhury et al	https://www.gisaid.org	?	?	14/04/2020
USA/WA-UW-2074/2020	ncov	EPI_ISL_426080	?	2020-03-25	North America	USA	Washington		North America	USA	Washington	genome	29575	Human	?	?	20C	B.1.21	GH	UW Virology Lab	UW Virology Lab	Pavitra Roychoudhury et al	https://www.gisaid.org	?	?	14/04/2020
USA/WA-UW-2076/2020	ncov	EPI_ISL_477704	?	2020-03-25	North America	USA	Washington		North America	USA	Washington	genome	29890	Human	?	?	19B	A.1	S	UW Virology Lab	UW Virology Lab	Pavitra Roychoudhury et al	https://www.gisaid.org	?	?	29/06/2020
USA/WA-UW-2078/2020	ncov	EPI_ISL_426081	MT345805.1	2020-03-23	North America	USA	Washington		North America	USA	Washington	genome	29884	Human	?	?	20C	B.1.21	GH	UW Virology Lab	UW Virology Lab	Pavitra Roychoudhury et al	https://www.gisaid.org	?	?	14/04/2020
USA/WA-UW-2082/2020	ncov	EPI_ISL_426082	MT345800.1	2020-03-25	North America	USA	Washington		North America	USA	Washington	genome	29689	Human	?	?	19B	A.1	S	UW Virology Lab	UW Virology Lab	Pavitra Roychoudhury et al	https://www.gisaid.org	?	?	14/04/2020
USA/WA-UW-2087/2020	ncov	EPI_ISL_426083	MT345806.1	2020-03-25	North America	USA	Washington		North America	USA	Washington	genome	29898	Human	?	?	20C	B.1	GH	UW Virology Lab	UW Virology Lab	Pavitra Roychoudhury et al	https://www.gisaid.org	?	?	14/04/2020
USA/WA-UW-2091/2020	ncov	EPI_ISL_426084	MT345798.1	2020-03-24	North America	USA	Washington		North America	USA	Washington	genome	29844	Human	?	?	20C	B.1	GH	UW Virology Lab	UW Virology Lab	Pavitra Roychoudhury et al	https://www.gisaid.org	?	?	14/04/2020
USA/WA-UW-2094/2020	ncov	EPI_ISL_426085	MT345812.1	2020-03-25	North America	USA	Washington		North America	USA	Washington	genome	29762	Human	?	?	20C	B.1.21	GH	UW Virology Lab	UW Virology Lab	Pavitra Roychoudhury et al	https://www.gisaid.org	?	?	14/04/2020
USA/WA-UW-2100/2020	ncov	EPI_ISL_426086	MT345821.1	2020-03-25	North America	USA	Washington		North America	USA	Washington	genome	29617	Human	?	?	20C	B.1	GH	UW Virology Lab	UW Virology Lab	Pavitra Roychoudhury et al	https://www.gisaid.org	?	?	14/04/2020
USA/WA-UW-2102/2020	ncov	EPI_ISL_603263	?	2020-03-25	North America	USA	Washington		North America	USA	Washington	genome	29569	Human	?	?	20A	B.1	G	UW Virology Lab	UW Virology Lab	Pavitra Roychoudhury et al	https://www.gisaid.org	?	?	30/10/2020
USA/WA-UW-2104/2020	ncov	EPI_ISL_426087	?	2020-03-24	North America	USA	Washington		North America	USA	Washington	genome	29734	Human	?	?	20C	B.1.21	GH	UW Virology Lab	UW Virology Lab	Pavitra Roychoudhury et al	https://www.gisaid.org	?	?	14/04/2020
USA/WA-UW-2105/2020	ncov	EPI_ISL_426088	?	2020-03-25	North America	USA	Washington		North America	USA	Washington	genome	29758	Human	?	?	20C	B.1	GH	UW Virology Lab	UW Virology Lab	Pavitra Roychoudhury et al	https://www.gisaid.org	?	?	14/04/2020
USA/WA-UW-2108/2020	ncov	EPI_ISL_426089	MT345811.1	2020-03-24	North America	USA	Washington		North America	USA	Washington	genome	29850	Human	?	?	20C	B.1	GH	UW Virology Lab	UW Virology Lab	Pavitra Roychoudhury et al	https://www.gisaid.org	?	?	14/04/2020
USA/WA-UW-2112/2020	ncov	EPI_ISL_426090	MT345819.1	2020-03-25	North America	USA	Washington		North America	USA	Washington	genome	29900	Human	?	?	20C	B.1	GH	UW Virology Lab	UW Virology Lab	Pavitra Roychoudhury et al	https://www.gisaid.org	?	?	14/04/2020
USA/WA-UW-2119/2020	ncov	EPI_ISL_426091	MT345809.1	2020-03-25	North America	USA	Washington		North America	USA	Washington	genome	29863	Human	?	?	20C	B.1.21	GH	UW Virology Lab	UW Virology Lab	Pavitra Roychoudhury et al	https://www.gisaid.org	?	?	14/04/2020
USA/WA-UW-2131/2020	ncov	EPI_ISL_426092	MT345801.1	2020-03-25	North America	USA	Washington		North America	USA	Washington	genome	29818	Human	?	?	20C	B.1	GH	UW Virology Lab	UW Virology Lab	Pavitra Roychoudhury et al	https://www.gisaid.org	?	?	14/04/2020
USA/WA-UW-2132/2020	ncov	EPI_ISL_426093	MT345808.1	2020-03-25	North America	USA	Washington		North America	USA	Washington	genome	29687	Human	?	?	20C	B.1.21	GH	UW Virology Lab	UW Virology Lab	Pavitra Roychoudhury et al	https://www.gisaid.org	?	?	14/04/2020
USA/WA-UW-2137/2020	ncov	EPI_ISL_426094	MT345815.1	2020-03-24	North America	USA	Washington		North America	USA	Washington	genome	29862	Human	?	?	20A	B.1	G	UW Virology Lab	UW Virology Lab	Pavitra Roychoudhury et al	https://www.gisaid.org	?	?	14/04/2020
USA/WA-UW-2140/2020	ncov	EPI_ISL_426095	MT345824.1	2020-03-25	North America	USA	Washington		North America	USA	Washington	genome	29792	Human	?	?	20C	B.1	GH	UW Virology Lab	UW Virology Lab	Pavitra Roychoudhury et al	https://www.gisaid.org	?	?	14/04/2020
USA/WA-UW-21409/2020	ncov	EPI_ISL_570843	?	2020-08-04	North America	USA	Washington		North America	USA	Washington	genome	29913	Human	?	?	20A	B.1.169	G	UW Virology Lab	UW Virology Lab	Pavitra Roychoudhury et al	https://www.gisaid.org	?	?	04/10/2020
USA/WA-UW-2141/2020	ncov	EPI_ISL_426096	?	2020-03-25	North America	USA	Washington		North America	USA	Washington	genome	29806	Human	?	?	19B	A.1	S	UW Virology Lab	UW Virology Lab	Pavitra Roychoudhury et al	https://www.gisaid.org	?	?	14/04/2020
USA/WA-UW-2142/2020	ncov	EPI_ISL_426097	MT345829.1	2020-03-25	North America	USA	Washington		North America	USA	Washington	genome	29875	Human	?	?	20C	B.1	GH	UW Virology Lab	UW Virology Lab	Pavitra Roychoudhury et al	https://www.gisaid.org	?	?	14/04/2020
USA/WA-UW-2144/2020	ncov	EPI_ISL_426098	MT345826.1	2020-03-25	North America	USA	Washington		North America	USA	Washington	genome	29839	Human	?	?	20C	B.1	GH	UW Virology Lab	UW Virology Lab	Pavitra Roychoudhury et al	https://www.gisaid.org	?	?	14/04/2020
USA/WA-UW-2145/2020	ncov	EPI_ISL_426099	MT345825.1	2020-03-25	North America	USA	Washington		North America	USA	Washington	genome	29875	Human	?	?	20C	B.1	GH	UW Virology Lab	UW Virology Lab	Pavitra Roychoudhury et al	https://www.gisaid.org	?	?	14/04/2020
USA/WA-UW-2146/2020	ncov	EPI_ISL_426100	MT345827.1	2020-03-25	North America	USA	Washington		North America	USA	Washington	genome	29872	Human	?	?	20C	B.1	GH	UW Virology Lab	UW Virology Lab	Pavitra Roychoudhury et al	https://www.gisaid.org	?	?	14/04/2020
USA/WA-UW-2149/2020	ncov	EPI_ISL_426101	MT345830.1	2020-03-25	North America	USA	Washington		North America	USA	Washington	genome	29857	Human	?	?	20C	B.1	GH	UW Virology Lab	UW Virology Lab	Pavitra Roychoudhury et al	https://www.gisaid.org	?	?	14/04/2020
USA/WA-UW-21562/2020	ncov	EPI_ISL_570988	?	2020-08-03	North America	USA	Washington		North America	USA	Washington	genome	29897	Human	?	?	20A	B.1.169	G	UW Virology Lab	UW Virology Lab	Pavitra Roychoudhury et al	https://www.gisaid.org	?	?	04/10/2020
USA/WA-UW-21600/2020	ncov	EPI_ISL_570989	?	2020-08-04	North America	USA	Washington		North America	USA	Washington	genome	29901	Human	?	?	20C	B.1.371	GH	UW Virology Lab	UW Virology Lab	Pavitra Roychoudhury et al	https://www.gisaid.org	?	?	04/10/2020
USA/WA-UW-2164/2020	ncov	EPI_ISL_426102	MT345823.1	2020-03-25	North America	USA	Washington		North America	USA	Washington	genome	29817	Human	?	?	19B	A.1	S	UW Virology Lab	UW Virology Lab	Pavitra Roychoudhury et al	https://www.gisaid.org	?	?	14/04/2020
USA/WA-UW-21673/2020	ncov	EPI_ISL_570815	?	2020-08-03	North America	USA	Washington		North America	USA	Washington	genome	29875	Human	?	?	20A	B.1.240	G	UW Virology Lab	UW Virology Lab	Pavitra Roychoudhury et al	https://www.gisaid.org	?	?	04/10/2020
USA/WA-UW-2169/2020	ncov	EPI_ISL_426103	?	2020-03-23	North America	USA	Washington		North America	USA	Washington	genome	29656	Human	?	?	20C	B.1.21	GH	UW Virology Lab	UW Virology Lab	Pavitra Roychoudhury et al	https://www.gisaid.org	?	?	14/04/2020
USA/WA-UW-21695/2020	ncov	EPI_ISL_570832	?	2020-08-03	North America	USA	Washington		North America	USA	Washington	genome	29894	Human	?	?	20A	B.1.169	G	UW Virology Lab	UW Virology Lab	Pavitra Roychoudhury et al	https://www.gisaid.org	?	?	04/10/2020
USA/WA-UW-21707/2020	ncov	EPI_ISL_570990	?	2020-08-03	North America	USA	Washington		North America	USA	Washington	genome	29897	Human	?	?	20C	B.1.280	GH	UW Virology Lab	UW Virology Lab	Pavitra Roychoudhury et al	https://www.gisaid.org	?	?	04/10/2020
USA/WA-UW-21710/2020	ncov	EPI_ISL_570991	?	2020-08-05	North America	USA	Washington		North America	USA	Washington	genome	29898	Human	?	?	20C	B.1.333	GH	UW Virology Lab	UW Virology Lab	Pavitra Roychoudhury et al	https://www.gisaid.org	?	?	04/10/2020
USA/WA-UW-21712/2020	ncov	EPI_ISL_570822	?	2020-08-05	North America	USA	Washington		North America	USA	Washington	genome	29887	Human	?	?	20B	B.1.1.77	GR	UW Virology Lab	UW Virology Lab	Pavitra Roychoudhury et al	https://www.gisaid.org	?	?	04/10/2020
USA/WA-UW-21720/2020	ncov	EPI_ISL_570992	?	2020-08-05	North America	USA	Washington		North America	USA	Washington	genome	29889	Human	?	?	20C	B.1.2	GH	UW Virology Lab	UW Virology Lab	Pavitra Roychoudhury et al	https://www.gisaid.org	?	?	04/10/2020
USA/WA-UW-21721/2020	ncov	EPI_ISL_570846	?	2020-08-06	North America	USA	Washington		North America	USA	Washington	genome	29880	Human	?	?	20A	B.1.240	G	UW Virology Lab	UW Virology Lab	Pavitra Roychoudhury et al	https://www.gisaid.org	?	?	04/10/2020
USA/WA-UW-21723/2020	ncov	EPI_ISL_570993	?	2020-08-05	North America	USA	Washington		North America	USA	Washington	genome	29898	Human	?	?	20B	B.1.1	GR	UW Virology Lab	UW Virology Lab	Pavitra Roychoudhury et al	https://www.gisaid.org	?	?	04/10/2020
USA/WA-UW-21726/2020	ncov	EPI_ISL_570855	?	2020-08-05	North America	USA	Washington		North America	USA	Washington	genome	29913	Human	?	?	20C	B.1.2	GH	UW Virology Lab	UW Virology Lab	Pavitra Roychoudhury et al	https://www.gisaid.org	?	?	04/10/2020
USA/WA-UW-21727/2020	ncov	EPI_ISL_570994	?	2020-08-05	North America	USA	Washington		North America	USA	Washington	genome	29897	Human	?	?	20B	B.1.1.228	GR	UW Virology Lab	UW Virology Lab	Pavitra Roychoudhury et al	https://www.gisaid.org	?	?	04/10/2020
USA/WA-UW-21728/2020	ncov	EPI_ISL_570861	?	2020-08-06	North America	USA	Washington		North America	USA	Washington	genome	29871	Human	?	?	20B	B.1.1.135	GR	UW Virology Lab	UW Virology Lab	Pavitra Roychoudhury et al	https://www.gisaid.org	?	?	04/10/2020
USA/WA-UW-21732/2020	ncov	EPI_ISL_570995	?	2020-08-05	North America	USA	Washington		North America	USA	Washington	genome	29895	Human	?	?	20C	B.1.21	GH	UW Virology Lab	UW Virology Lab	Pavitra Roychoudhury et al	https://www.gisaid.org	?	?	04/10/2020
USA/WA-UW-21734/2020	ncov	EPI_ISL_570996	?	2020-08-05	North America	USA	Washington		North America	USA	Washington	genome	29865	Human	?	?	20A	B.1.240	G	UW Virology Lab	UW Virology Lab	Pavitra Roychoudhury et al	https://www.gisaid.org	?	?	04/10/2020
USA/WA-UW-21735/2020	ncov	EPI_ISL_570997	?	2020-08-05	North America	USA	Washington		North America	USA	Washington	genome	29893	Human	?	?	20A	B.1.240	G	UW Virology Lab	UW Virology Lab	Pavitra Roychoudhury et al	https://www.gisaid.org	?	?	04/10/2020
USA/WA-UW-21736/2020	ncov	EPI_ISL_570998	?	2020-08-05	North America	USA	Washington		North America	USA	Washington	genome	29889	Human	?	?	20B	N.1	GR	UW Virology Lab	UW Virology Lab	Pavitra Roychoudhury et al	https://www.gisaid.org	?	?	04/10/2020
USA/WA-UW-21742/2020	ncov	EPI_ISL_570999	?	2020-08-05	North America	USA	Washington		North America	USA	Washington	genome	29877	Human	?	?	20A	B.1.188	G	UW Virology Lab	UW Virology Lab	Pavitra Roychoudhury et al	https://www.gisaid.org	?	?	04/10/2020
USA/WA-UW-21746/2020	ncov	EPI_ISL_571000	?	2020-08-04	North America	USA	Washington		North America	USA	Washington	genome	29899	Human	?	?	20B	B.1.1.291	GR	UW Virology Lab	UW Virology Lab	Pavitra Roychoudhury et al	https://www.gisaid.org	?	?	04/10/2020
USA/WA-UW-21747/2020	ncov	EPI_ISL_570826	?	2020-08-04	North America	USA	Washington		North America	USA	Washington	genome	29889	Human	?	?	20C	B.1.2	GH	UW Virology Lab	UW Virology Lab	Pavitra Roychoudhury et al	https://www.gisaid.org	?	?	04/10/2020
USA/WA-UW-21752/2020	ncov	EPI_ISL_571001	?	2020-08-05	North America	USA	Washington		North America	USA	Washington	genome	29889	Human	?	?	20B	B.1.1.116	GR	UW Virology Lab	UW Virology Lab	Pavitra Roychoudhury et al	https://www.gisaid.org	?	?	04/10/2020
USA/WA-UW-21753/2020	ncov	EPI_ISL_571002	?	2020-08-05	North America	USA	Washington		North America	USA	Washington	genome	29872	Human	?	?	20B	B.1.169	GR	UW Virology Lab	UW Virology Lab	Pavitra Roychoudhury et al	https://www.gisaid.org	?	?	04/10/2020
USA/WA-UW-21754/2020	ncov	EPI_ISL_570811	?	2020-08-05	North America	USA	Washington		North America	USA	Washington	genome	29889	Human	?	?	20C	B.1.169	GH	UW Virology Lab	UW Virology Lab	Pavitra Roychoudhury et al	https://www.gisaid.org	?	?	04/10/2020
USA/WA-UW-21756/2020	ncov	EPI_ISL_571003	?	2020-08-04	North America	USA	Washington		North America	USA	Washington	genome	29889	Human	?	?	20C	B.1.2	GH	UW Virology Lab	UW Virology Lab	Pavitra Roychoudhury et al	https://www.gisaid.org	?	?	04/10/2020
USA/WA-UW-21757/2020	ncov	EPI_ISL_570839	?	2020-08-04	North America	USA	Washington		North America	USA	Washington	genome	29897	Human	?	?	20A	B.1.169	G	UW Virology Lab	UW Virology Lab	Pavitra Roychoudhury et al	https://www.gisaid.org	?	?	04/10/2020
USA/WA-UW-21759/2020	ncov	EPI_ISL_570840	?	2020-08-04	North America	USA	Washington		North America	USA	Washington	genome	29884	Human	?	?	20A	B.1.5	G	UW Virology Lab	UW Virology Lab	Pavitra Roychoudhury et al	https://www.gisaid.org	?	?	04/10/2020
USA/WA-UW-21764/2020	ncov	EPI_ISL_570827	?	2020-08-04	North America	USA	Washington		North America	USA	Washington	genome	29889	Human	?	?	20B	B.1.1.77	GR	UW Virology Lab	UW Virology Lab	Pavitra Roychoudhury et al	https://www.gisaid.org	?	?	04/10/2020
USA/WA-UW-2177/2020	ncov	EPI_ISL_426104	MT345845.1	2020-03-24	North America	USA	Washington		North America	USA	Washington	genome	29816	Human	?	?	20C	B.1.21	GH	UW Virology Lab	UW Virology Lab	Pavitra Roychoudhury et al	https://www.gisaid.org	?	?	14/04/2020
USA/WA-UW-21771/2020	ncov	EPI_ISL_571004	?	2020-08-04	North America	USA	Washington		North America	USA	Washington	genome	29894	Human	?	?	20B	B.1.1.291	GR	UW Virology Lab	UW Virology Lab	Pavitra Roychoudhury et al	https://www.gisaid.org	?	?	04/10/2020
USA/WA-UW-21784/2020	ncov	EPI_ISL_571005	?	2020-08-05	North America	USA	Washington		North America	USA	Washington	genome	29897	Human	?	?	20B	B.1.169	GR	UW Virology Lab	UW Virology Lab	Pavitra Roychoudhury et al	https://www.gisaid.org	?	?	04/10/2020
USA/WA-UW-21786/2020	ncov	EPI_ISL_571006	?	2020-08-05	North America	USA	Washington		North America	USA	Washington	genome	29889	Human	?	?	20A	B.1.169	G	UW Virology Lab	UW Virology Lab	Pavitra Roychoudhury et al	https://www.gisaid.org	?	?	04/10/2020
USA/WA-UW-21789/2020	ncov	EPI_ISL_570856	?	2020-08-05	North America	USA	Washington		North America	USA	Washington	genome	29886	Human	?	?	20B	B.1.1.291	GR	UW Virology Lab	UW Virology Lab	Pavitra Roychoudhury et al	https://www.gisaid.org	?	?	04/10/2020
USA/WA-UW-2179/2020	ncov	EPI_ISL_426105	MT345843.1	2020-03-24	North America	USA	Washington		North America	USA	Washington	genome	29785	Human	?	?	20C	B.1	GH	UW Virology Lab	UW Virology Lab	Pavitra Roychoudhury et al	https://www.gisaid.org	?	?	14/04/2020
USA/WA-UW-2180/2020	ncov	EPI_ISL_426106	MT345844.1	2020-03-24	North America	USA	Washington		North America	USA	Washington	genome	29776	Human	?	?	20A	B.1.139	G	UW Virology Lab	UW Virology Lab	Pavitra Roychoudhury et al	https://www.gisaid.org	?	?	14/04/2020
USA/WA-UW-2181/2020	ncov	EPI_ISL_426107	MT345832.1	2020-03-25	North America	USA	Washington		North America	USA	Washington	genome	29869	Human	?	?	19A	B.30	V	UW Virology Lab	UW Virology Lab	Pavitra Roychoudhury et al	https://www.gisaid.org	?	?	14/04/2020
USA/WA-UW-2186/2020	ncov	EPI_ISL_426108	?	2020-03-25	North America	USA	Washington		North America	USA	Washington	genome	29844	Human	?	?	20C	B.1	GH	UW Virology Lab	UW Virology Lab	Pavitra Roychoudhury et al	https://www.gisaid.org	?	?	14/04/2020
USA/WA-UW-2192/2020	ncov	EPI_ISL_426109	MT345852.1	2020-03-25	North America	USA	Washington		North America	USA	Washington	genome	29833	Human	?	?	20C	B.1.21	GH	UW Virology Lab	UW Virology Lab	Pavitra Roychoudhury et al	https://www.gisaid.org	?	?	14/04/2020
USA/WA-UW-2193/2020	ncov	EPI_ISL_426110	MT345850.1	2020-03-24	North America	USA	Washington		North America	USA	Washington	genome	29808	Human	?	?	19B	A.1	S	UW Virology Lab	UW Virology Lab	Pavitra Roychoudhury et al	https://www.gisaid.org	?	?	14/04/2020
USA/WA-UW-21960/2020	ncov	EPI_ISL_571007	?	2020-08-06	North America	USA	Washington		North America	USA	Washington	genome	29813	Human	?	?	20B	B.1.1.291	GR	UW Virology Lab	UW Virology Lab	Pavitra Roychoudhury et al	https://www.gisaid.org	?	?	04/10/2020
USA/WA-UW-21969/2020	ncov	EPI_ISL_570820	?	2020-08-06	North America	USA	Washington		North America	USA	Washington	genome	29897	Human	?	?	20B	B.1.1.26	GR	UW Virology Lab	UW Virology Lab	Pavitra Roychoudhury et al	https://www.gisaid.org	?	?	04/10/2020
USA/WA-UW-21985/2020	ncov	EPI_ISL_571008	?	2020-08-06	North America	USA	Washington		North America	USA	Washington	genome	29872	Human	?	?	20C	B.1.2	GH	UW Virology Lab	UW Virology Lab	Pavitra Roychoudhury et al	https://www.gisaid.org	?	?	04/10/2020
USA/WA-UW-21986/2020	ncov	EPI_ISL_571009	?	2020-08-06	North America	USA	Washington		North America	USA	Washington	genome	29877	Human	?	?	20C	B.1.337	GH	UW Virology Lab	UW Virology Lab	Pavitra Roychoudhury et al	https://www.gisaid.org	?	?	04/10/2020
USA/WA-UW-21987/2020	ncov	EPI_ISL_571010	?	2020-08-06	North America	USA	Washington		North America	USA	Washington	genome	29872	Human	?	?	20B	B.1.169	GR	UW Virology Lab	UW Virology Lab	Pavitra Roychoudhury et al	https://www.gisaid.org	?	?	04/10/2020
USA/WA-UW-21995/2020	ncov	EPI_ISL_570823	?	2020-08-06	North America	USA	Washington		North America	USA	Washington	genome	29869	Human	?	?	20B	B.1.1.77	GR	UW Virology Lab	UW Virology Lab	Pavitra Roychoudhury et al	https://www.gisaid.org	?	?	04/10/2020
USA/WA-UW-21998/2020	ncov	EPI_ISL_571011	?	2020-08-05	North America	USA	Washington		North America	USA	Washington	genome	29907	Human	?	?	20A	B.1.169	G	UW Virology Lab	UW Virology Lab	Pavitra Roychoudhury et al	https://www.gisaid.org	?	?	04/10/2020
USA/WA-UW-22003/2020	ncov	EPI_ISL_571012	?	2020-08-05	North America	USA	Washington		North America	USA	Washington	genome	29878	Human	?	?	20C	B.1.169	GH	UW Virology Lab	UW Virology Lab	Pavitra Roychoudhury et al	https://www.gisaid.org	?	?	04/10/2020
USA/WA-UW-22009/2020	ncov	EPI_ISL_570857	?	2020-08-06	North America	USA	Washington		North America	USA	Washington	genome	29895	Human	?	?	20B	B.1.169	GR	UW Virology Lab	UW Virology Lab	Pavitra Roychoudhury et al	https://www.gisaid.org	?	?	04/10/2020
USA/WA-UW-22016/2020	ncov	EPI_ISL_571013	?	2020-08-06	North America	USA	Washington		North America	USA	Washington	genome	29891	Human	?	?	20C	B.1.2	GH	UW Virology Lab	UW Virology Lab	Pavitra Roychoudhury et al	https://www.gisaid.org	?	?	04/10/2020
USA/WA-UW-22017/2020	ncov	EPI_ISL_570838	?	2020-08-06	North America	USA	Washington		North America	USA	Washington	genome	29889	Human	?	?	20C	B.1.371	GH	UW Virology Lab	UW Virology Lab	Pavitra Roychoudhury et al	https://www.gisaid.org	?	?	04/10/2020
USA/WA-UW-22020/2020	ncov	EPI_ISL_570828	?	2020-08-06	North America	USA	Washington		North America	USA	Washington	genome	29897	Human	?	?	20C	B.1.369	GH	UW Virology Lab	UW Virology Lab	Pavitra Roychoudhury et al	https://www.gisaid.org	?	?	04/10/2020
USA/WA-UW-22027/2020	ncov	EPI_ISL_570829	?	2020-08-06	North America	USA	Washington		North America	USA	Washington	genome	29911	Human	?	?	20C	B.1.371	GH	UW Virology Lab	UW Virology Lab	Pavitra Roychoudhury et al	https://www.gisaid.org	?	?	04/10/2020
USA/WA-UW-22028/2020	ncov	EPI_ISL_570830	?	2020-08-06	North America	USA	Washington		North America	USA	Washington	genome	29897	Human	?	?	20B	B.1.169	GR	UW Virology Lab	UW Virology Lab	Pavitra Roychoudhury et al	https://www.gisaid.org	?	?	04/10/2020
USA/WA-UW-2203/2020	ncov	EPI_ISL_426111	MT345833.1	2020-03-25	North America	USA	Washington		North America	USA	Washington	genome	29893	Human	?	?	19B	A.1	S	UW Virology Lab	UW Virology Lab	Pavitra Roychoudhury et al	https://www.gisaid.org	?	?	14/04/2020
USA/WA-UW-22038/2020	ncov	EPI_ISL_571014	?	2020-08-03	North America	USA	Washington		North America	USA	Washington	genome	29907	Human	?	?	20B	B.1.1.291	GR	UW Virology Lab	UW Virology Lab	Pavitra Roychoudhury et al	https://www.gisaid.org	?	?	04/10/2020
USA/WA-UW-22039/2020	ncov	EPI_ISL_571015	?	2020-08-03	North America	USA	Washington		North America	USA	Washington	genome	29889	Human	?	?	20B	B.1.1.228	GR	UW Virology Lab	UW Virology Lab	Pavitra Roychoudhury et al	https://www.gisaid.org	?	?	04/10/2020
USA/WA-UW-22048/2020	ncov	EPI_ISL_570558	?	2020-08-03	North America	USA	Washington		North America	USA	Washington	genome	29896	Human	?	?	20B	B.1.1.77	GR	UW Virology Lab	UW Virology Lab	Pavitra Roychoudhury et al	https://www.gisaid.org	?	?	04/10/2020
USA/WA-UW-22051/2020	ncov	EPI_ISL_570620	?	2020-08-03	North America	USA	Washington		North America	USA	Washington	genome	29907	Human	?	?	20A	B.1.240	G	UW Virology Lab	UW Virology Lab	Pavitra Roychoudhury et al	https://www.gisaid.org	?	?	04/10/2020
USA/WA-UW-22056/2020	ncov	EPI_ISL_570585	?	2020-08-03	North America	USA	Washington		North America	USA	Washington	genome	29912	Human	?	?	20B	B.1.1.77	GR	UW Virology Lab	UW Virology Lab	Pavitra Roychoudhury et al	https://www.gisaid.org	?	?	04/10/2020
USA/WA-UW-22057/2020	ncov	EPI_ISL_570562	?	2020-08-03	North America	USA	Washington		North America	USA	Washington	genome	29892	Human	?	?	20B	B.1.1.291	GR	UW Virology Lab	UW Virology Lab	Pavitra Roychoudhury et al	https://www.gisaid.org	?	?	04/10/2020
USA/WA-UW-22060/2020	ncov	EPI_ISL_570563	?	2020-08-03	North America	USA	Washington		North America	USA	Washington	genome	29897	Human	?	?	20A	B.1.243	G	UW Virology Lab	UW Virology Lab	Pavitra Roychoudhury et al	https://www.gisaid.org	?	?	04/10/2020
USA/WA-UW-22061/2020	ncov	EPI_ISL_570621	?	2020-08-03	North America	USA	Washington		North America	USA	Washington	genome	29896	Human	?	?	20C	B.1.371	GH	UW Virology Lab	UW Virology Lab	Pavitra Roychoudhury et al	https://www.gisaid.org	?	?	04/10/2020
USA/WA-UW-22077/2020	ncov	EPI_ISL_570622	?	2020-08-03	North America	USA	Washington		North America	USA	Washington	genome	29914	Human	?	?	20A	B.1.188	G	UW Virology Lab	UW Virology Lab	Pavitra Roychoudhury et al	https://www.gisaid.org	?	?	04/10/2020
USA/WA-UW-2208/2020	ncov	EPI_ISL_426112	MT345865.1	2020-03-25	North America	USA	Washington		North America	USA	Washington	genome	29868	Human	?	?	20C	B.1.21	GH	UW Virology Lab	UW Virology Lab	Pavitra Roychoudhury et al	https://www.gisaid.org	?	?	14/04/2020
USA/WA-UW-22080/2020	ncov	EPI_ISL_570623	?	2020-08-03	North America	USA	Washington		North America	USA	Washington	genome	29914	Human	?	?	20C	B.1.2	GH	UW Virology Lab	UW Virology Lab	Pavitra Roychoudhury et al	https://www.gisaid.org	?	?	04/10/2020
USA/WA-UW-22090/2020	ncov	EPI_ISL_570559	?	2020-08-04	North America	USA	Washington		North America	USA	Washington	genome	29915	Human	?	?	20B	B.1.1.228	GR	UW Virology Lab	UW Virology Lab	Pavitra Roychoudhury et al	https://www.gisaid.org	?	?	04/10/2020
USA/WA-UW-22094/2020	ncov	EPI_ISL_570624	?	2020-08-03	North America	USA	Washington		North America	USA	Washington	genome	29882	Human	?	?	20C	B.1.2	GH	UW Virology Lab	UW Virology Lab	Pavitra Roychoudhury et al	https://www.gisaid.org	?	?	04/10/2020
USA/WA-UW-22096/2020	ncov	EPI_ISL_570625	?	2020-08-03	North America	USA	Washington		North America	USA	Washington	genome	29890	Human	?	?	20B	B.1.169	GR	UW Virology Lab	UW Virology Lab	Pavitra Roychoudhury et al	https://www.gisaid.org	?	?	04/10/2020
USA/WA-UW-22103/2020	ncov	EPI_ISL_570564	?	2020-08-03	North America	USA	Washington		North America	USA	Washington	genome	29914	Human	?	?	20A	B.1.188	G	UW Virology Lab	UW Virology Lab	Pavitra Roychoudhury et al	https://www.gisaid.org	?	?	04/10/2020
USA/WA-UW-22112/2020	ncov	EPI_ISL_570626	?	2020-08-04	North America	USA	Washington		North America	USA	Washington	genome	29905	Human	?	?	20A	B.1	G	UW Virology Lab	UW Virology Lab	Pavitra Roychoudhury et al	https://www.gisaid.org	?	?	04/10/2020
USA/WA-UW-22117/2020	ncov	EPI_ISL_570560	?	2020-08-06	North America	USA	Washington		North America	USA	Washington	genome	29886	Human	?	?	20A	B.1.169	G	UW Virology Lab	UW Virology Lab	Pavitra Roychoudhury et al	https://www.gisaid.org	?	?	04/10/2020
USA/WA-UW-2212/2020	ncov	EPI_ISL_426113	MT345861.1	2020-03-25	North America	USA	Washington		North America	USA	Washington	genome	29867	Human	?	?	20C	B.1.21	GH	UW Virology Lab	UW Virology Lab	Pavitra Roychoudhury et al	https://www.gisaid.org	?	?	14/04/2020
USA/WA-UW-22122/2020	ncov	EPI_ISL_570627	?	2020-08-06	North America	USA	Washington		North America	USA	Washington	genome	29889	Human	?	?	20C	B.1.2	GH	UW Virology Lab	UW Virology Lab	Pavitra Roychoudhury et al	https://www.gisaid.org	?	?	04/10/2020
USA/WA-UW-22124/2020	ncov	EPI_ISL_570628	?	2020-08-06	North America	USA	Washington		North America	USA	Washington	genome	29890	Human	?	?	20A	B.1.169	G	UW Virology Lab	UW Virology Lab	Pavitra Roychoudhury et al	https://www.gisaid.org	?	?	04/10/2020
USA/WA-UW-2213/2020	ncov	EPI_ISL_426114	?	2020-03-25	North America	USA	Washington		North America	USA	Washington	genome	29889	Human	?	?	20C	B.1	GH	UW Virology Lab	UW Virology Lab	Pavitra Roychoudhury et al	https://www.gisaid.org	?	?	14/04/2020
USA/WA-UW-22137/2020	ncov	EPI_ISL_570565	?	2020-08-06	North America	USA	Washington		North America	USA	Washington	genome	29907	Human	?	?	20A	B.1.169	G	UW Virology Lab	UW Virology Lab	Pavitra Roychoudhury et al	https://www.gisaid.org	?	?	04/10/2020
USA/WA-UW-2214/2020	ncov	EPI_ISL_426115	?	2020-03-25	North America	USA	Washington		North America	USA	Washington	genome	29832	Human	?	?	20C	B.1.21	GH	UW Virology Lab	UW Virology Lab	Pavitra Roychoudhury et al	https://www.gisaid.org	?	?	14/04/2020
USA/WA-UW-22144/2020	ncov	EPI_ISL_570629	?	2020-08-06	North America	USA	Washington		North America	USA	Washington	genome	29918	Human	?	?	20B	B.1.1.26	GR	UW Virology Lab	UW Virology Lab	Pavitra Roychoudhury et al	https://www.gisaid.org	?	?	04/10/2020
USA/WA-UW-22148/2020	ncov	EPI_ISL_570630	?	2020-08-05	North America	USA	Washington		North America	USA	Washington	genome	29867	Human	?	?	20A	B.1.169	G	UW Virology Lab	UW Virology Lab	Pavitra Roychoudhury et al	https://www.gisaid.org	?	?	04/10/2020
USA/WA-UW-22149/2020	ncov	EPI_ISL_570631	?	2020-08-06	North America	USA	Washington		North America	USA	Washington	genome	29914	Human	?	?	20A	B.1.169	G	UW Virology Lab	UW Virology Lab	Pavitra Roychoudhury et al	https://www.gisaid.org	?	?	04/10/2020
USA/WA-UW-2215/2020	ncov	EPI_ISL_426116	MT345859.1	2020-03-25	North America	USA	Washington		North America	USA	Washington	genome	29814	Human	?	?	20C	B.1.21	GH	UW Virology Lab	UW Virology Lab	Pavitra Roychoudhury et al	https://www.gisaid.org	?	?	14/04/2020
USA/WA-UW-22151/2020	ncov	EPI_ISL_570632	?	2020-08-06	North America	USA	Washington		North America	USA	Washington	genome	29904	Human	?	?	20C	B.1.2	GH	UW Virology Lab	UW Virology Lab	Pavitra Roychoudhury et al	https://www.gisaid.org	?	?	04/10/2020
USA/WA-UW-22155/2020	ncov	EPI_ISL_570566	?	2020-08-06	North America	USA	Washington		North America	USA	Washington	genome	29889	Human	?	?	20C	B.1.2	GH	UW Virology Lab	UW Virology Lab	Pavitra Roychoudhury et al	https://www.gisaid.org	?	?	04/10/2020
USA/WA-UW-22157/2020	ncov	EPI_ISL_570633	?	2020-08-05	North America	USA	Washington		North America	USA	Washington	genome	29901	Human	?	?	20C	B.1.169	GH	UW Virology Lab	UW Virology Lab	Pavitra Roychoudhury et al	https://www.gisaid.org	?	?	04/10/2020
USA/WA-UW-22162/2020	ncov	EPI_ISL_570567	?	2020-08-05	North America	USA	Washington		North America	USA	Washington	genome	29894	Human	?	?	20B	B.1.1.291	GR	UW Virology Lab	UW Virology Lab	Pavitra Roychoudhury et al	https://www.gisaid.org	?	?	04/10/2020
USA/WA-UW-22172/2020	ncov	EPI_ISL_570568	?	2020-08-06	North America	USA	Washington		North America	USA	Washington	genome	29897	Human	?	?	20B	B.1.1.116	GR	UW Virology Lab	UW Virology Lab	Pavitra Roychoudhury et al	https://www.gisaid.org	?	?	04/10/2020
USA/WA-UW-22173/2020	ncov	EPI_ISL_570634	?	2020-08-06	North America	USA	Washington		North America	USA	Washington	genome	29890	Human	?	?	20A	B.1.169	G	UW Virology Lab	UW Virology Lab	Pavitra Roychoudhury et al	https://www.gisaid.org	?	?	04/10/2020
USA/WA-UW-22175/2020	ncov	EPI_ISL_570635	?	2020-08-05	North America	USA	Washington		North America	USA	Washington	genome	29899	Human	?	?	20C	B.1.369	GH	UW Virology Lab	UW Virology Lab	Pavitra Roychoudhury et al	https://www.gisaid.org	?	?	04/10/2020
USA/WA-UW-22177/2020	ncov	EPI_ISL_570636	?	2020-08-06	North America	USA	Washington		North America	USA	Washington	genome	29889	Human	?	?	20A	B.1.243	G	UW Virology Lab	UW Virology Lab	Pavitra Roychoudhury et al	https://www.gisaid.org	?	?	04/10/2020
USA/WA-UW-2218/2020	ncov	EPI_ISL_426117	?	2020-03-25	North America	USA	Washington		North America	USA	Washington	genome	29882	Human	?	?	20A	B.1	GH	UW Virology Lab	UW Virology Lab	Pavitra Roychoudhury et al	https://www.gisaid.org	?	?	14/04/2020
USA/WA-UW-22180/2020	ncov	EPI_ISL_570637	?	2020-08-04	North America	USA	Washington		North America	USA	Washington	genome	29891	Human	?	?	20C	B.1.349	GH	UW Virology Lab	UW Virology Lab	Pavitra Roychoudhury et al	https://www.gisaid.org	?	?	04/10/2020
USA/WA-UW-22186/2020	ncov	EPI_ISL_570638	?	2020-08-06	North America	USA	Washington		North America	USA	Washington	genome	29889	Human	?	?	20B	B.1.1.291	GR	UW Virology Lab	UW Virology Lab	Pavitra Roychoudhury et al	https://www.gisaid.org	?	?	04/10/2020
USA/WA-UW-2219/2020	ncov	EPI_ISL_426118	MT345854.1	2020-03-25	North America	USA	Washington		North America	USA	Washington	genome	29860	Human	?	?	20C	B.1	GH	UW Virology Lab	UW Virology Lab	Pavitra Roychoudhury et al	https://www.gisaid.org	?	?	14/04/2020
USA/WA-UW-22190/2020	ncov	EPI_ISL_570586	?	2020-08-06	North America	USA	Washington		North America	USA	Washington	genome	29911	Human	?	?	20B	B.1.1.65	GR	UW Virology Lab	UW Virology Lab	Pavitra Roychoudhury et al	https://www.gisaid.org	?	?	04/10/2020
USA/WA-UW-22201/2020	ncov	EPI_ISL_570639	?	2020-08-03	North America	USA	Washington		North America	USA	Washington	genome	29900	Human	?	?	20A	B.1.169	G	UW Virology Lab	UW Virology Lab	Pavitra Roychoudhury et al	https://www.gisaid.org	?	?	04/10/2020
USA/WA-UW-22205/2020	ncov	EPI_ISL_570587	?	2020-08-02	North America	USA	Washington		North America	USA	Washington	genome	29900	Human	?	?	20B	B.1.169	GR	UW Virology Lab	UW Virology Lab	Pavitra Roychoudhury et al	https://www.gisaid.org	?	?	04/10/2020
USA/WA-UW-22212/2020	ncov	EPI_ISL_570640	?	2020-08-03	North America	USA	Washington		North America	USA	Washington	genome	29908	Human	?	?	20A	B.1.189	G	UW Virology Lab	UW Virology Lab	Pavitra Roychoudhury et al	https://www.gisaid.org	?	?	04/10/2020
USA/WA-UW-22216/2020	ncov	EPI_ISL_570588	?	2020-08-03	North America	USA	Washington		North America	USA	Washington	genome	29887	Human	?	?	20A	B.1.5	G	UW Virology Lab	UW Virology Lab	Pavitra Roychoudhury et al	https://www.gisaid.org	?	?	04/10/2020
USA/WA-UW-22217/2020	ncov	EPI_ISL_570641	?	2020-08-01	North America	USA	Washington		North America	USA	Washington	genome	29896	Human	?	?	20C	B.1.333	GH	UW Virology Lab	UW Virology Lab	Pavitra Roychoudhury et al	https://www.gisaid.org	?	?	04/10/2020
USA/WA-UW-22228/2020	ncov	EPI_ISL_570642	?	2020-08-02	North America	USA	Washington		North America	USA	Washington	genome	29914	Human	?	?	20B	B.1.1.291	GR	UW Virology Lab	UW Virology Lab	Pavitra Roychoudhury et al	https://www.gisaid.org	?	?	04/10/2020
USA/WA-UW-22230/2020	ncov	EPI_ISL_570561	?	2020-08-01	North America	USA	Washington		North America	USA	Washington	genome	29911	Human	?	?	20B	B.1.1.77	GR	UW Virology Lab	UW Virology Lab	Pavitra Roychoudhury et al	https://www.gisaid.org	?	?	04/10/2020
USA/WA-UW-22236/2020	ncov	EPI_ISL_570589	?	2020-08-03	North America	USA	Washington		North America	USA	Washington	genome	29893	Human	?	?	20A	B.1.169	G	UW Virology Lab	UW Virology Lab	Pavitra Roychoudhury et al	https://www.gisaid.org	?	?	04/10/2020
USA/WA-UW-22240/2020	ncov	EPI_ISL_570643	?	2020-08-03	North America	USA	Washington		North America	USA	Washington	genome	29903	Human	?	?	20A	B.1.243	G	UW Virology Lab	UW Virology Lab	Pavitra Roychoudhury et al	https://www.gisaid.org	?	?	04/10/2020
USA/WA-UW-22247/2020	ncov	EPI_ISL_570644	?	2020-08-01	North America	USA	Washington		North America	USA	Washington	genome	29897	Human	?	?	20A	B.1.169	G	UW Virology Lab	UW Virology Lab	Pavitra Roychoudhury et al	https://www.gisaid.org	?	?	04/10/2020
USA/WA-UW-22253/2020	ncov	EPI_ISL_570645	?	2020-08-03	North America	USA	Washington		North America	USA	Washington	genome	29914	Human	?	?	20B	B.1.1	GR	UW Virology Lab	UW Virology Lab	Pavitra Roychoudhury et al	https://www.gisaid.org	?	?	04/10/2020
USA/WA-UW-22256/2020	ncov	EPI_ISL_570571	?	2020-08-03	North America	USA	Washington		North America	USA	Washington	genome	29916	Human	?	?	20A	B.1.243	G	UW Virology Lab	UW Virology Lab	Pavitra Roychoudhury et al	https://www.gisaid.org	?	?	04/10/2020
USA/WA-UW-22258/2020	ncov	EPI_ISL_570646	?	2020-08-03	North America	USA	Washington		North America	USA	Washington	genome	29914	Human	?	?	20C	B.1.280	GH	UW Virology Lab	UW Virology Lab	Pavitra Roychoudhury et al	https://www.gisaid.org	?	?	04/10/2020
USA/WA-UW-22270/2020	ncov	EPI_ISL_570550	?	2020-08-02	North America	USA	Washington		North America	USA	Washington	genome	29851	Human	?	?	20B	B.1.1	GR	UW Virology Lab	UW Virology Lab	Pavitra Roychoudhury et al	https://www.gisaid.org	?	?	04/10/2020
USA/WA-UW-22271/2020	ncov	EPI_ISL_570590	?	2020-08-03	North America	USA	Washington		North America	USA	Washington	genome	29904	Human	?	?	20A	B.1.243	G	UW Virology Lab	UW Virology Lab	Pavitra Roychoudhury et al	https://www.gisaid.org	?	?	04/10/2020
USA/WA-UW-22273/2020	ncov	EPI_ISL_570647	?	2020-08-01	North America	USA	Washington		North America	USA	Washington	genome	29906	Human	?	?	20C	B.1.280	GH	UW Virology Lab	UW Virology Lab	Pavitra Roychoudhury et al	https://www.gisaid.org	?	?	04/10/2020
USA/WA-UW-22275/2020	ncov	EPI_ISL_570648	?	2020-08-01	North America	USA	Washington		North America	USA	Washington	genome	29904	Human	?	?	20C	B.1.2	GH	UW Virology Lab	UW Virology Lab	Pavitra Roychoudhury et al	https://www.gisaid.org	?	?	04/10/2020
USA/WA-UW-2228/2020	ncov	EPI_ISL_426119	MT345836.1	2020-03-23	North America	USA	Washington		North America	USA	Washington	genome	29871	Human	?	?	19B	A.3	S	UW Virology Lab	UW Virology Lab	Pavitra Roychoudhury et al	https://www.gisaid.org	?	?	14/04/2020
USA/WA-UW-22281/2020	ncov	EPI_ISL_570649	?	2020-08-06	North America	USA	Washington		North America	USA	Washington	genome	29885	Human	?	?	20C	B.1.2	GH	UW Virology Lab	UW Virology Lab	Pavitra Roychoudhury et al	https://www.gisaid.org	?	?	04/10/2020
USA/WA-UW-22286/2020	ncov	EPI_ISL_570650	?	2020-08-06	North America	USA	Washington		North America	USA	Washington	genome	29872	Human	?	?	20C	B.1.369	GH	UW Virology Lab	UW Virology Lab	Pavitra Roychoudhury et al	https://www.gisaid.org	?	?	04/10/2020
USA/WA-UW-22287/2020	ncov	EPI_ISL_570651	?	2020-08-06	North America	USA	Washington		North America	USA	Washington	genome	29897	Human	?	?	20C	B.1.2	GH	UW Virology Lab	UW Virology Lab	Pavitra Roychoudhury et al	https://www.gisaid.org	?	?	04/10/2020
USA/WA-UW-22293/2020	ncov	EPI_ISL_570652	?	2020-08-06	North America	USA	Washington		North America	USA	Washington	genome	29890	Human	?	?	20C	B.1.2	GH	UW Virology Lab	UW Virology Lab	Pavitra Roychoudhury et al	https://www.gisaid.org	?	?	04/10/2020
USA/WA-UW-22294/2020	ncov	EPI_ISL_570653	?	2020-08-06	North America	USA	Washington		North America	USA	Washington	genome	29882	Human	?	?	20C	B.1.2	GH	UW Virology Lab	UW Virology Lab	Pavitra Roychoudhury et al	https://www.gisaid.org	?	?	04/10/2020
USA/WA-UW-2230/2020	ncov	EPI_ISL_426120	MT345853.1	2020-03-25	North America	USA	Washington		North America	USA	Washington	genome	29850	Human	?	?	19B	A.1	S	UW Virology Lab	UW Virology Lab	Pavitra Roychoudhury et al	https://www.gisaid.org	?	?	14/04/2020
USA/WA-UW-22302/2020	ncov	EPI_ISL_570654	?	2020-08-06	North America	USA	Washington		North America	USA	Washington	genome	29879	Human	?	?	20C	B.1.2	GH	UW Virology Lab	UW Virology Lab	Pavitra Roychoudhury et al	https://www.gisaid.org	?	?	04/10/2020
USA/WA-UW-22306/2020	ncov	EPI_ISL_570655	?	2020-08-06	North America	USA	Washington		North America	USA	Washington	genome	29887	Human	?	?	20C	B.1.2	GH	UW Virology Lab	UW Virology Lab	Pavitra Roychoudhury et al	https://www.gisaid.org	?	?	04/10/2020
USA/WA-UW-22312/2020	ncov	EPI_ISL_570656	?	2020-08-03	North America	USA	Washington		North America	USA	Washington	genome	29896	Human	?	?	20C	B.1.313	GH	UW Virology Lab	UW Virology Lab	Pavitra Roychoudhury et al	https://www.gisaid.org	?	?	04/10/2020
USA/WA-UW-22313/2020	ncov	EPI_ISL_570657	?	2020-08-07	North America	USA	Washington		North America	USA	Washington	genome	29896	Human	?	?	20A	B.1	G	UW Virology Lab	UW Virology Lab	Pavitra Roychoudhury et al	https://www.gisaid.org	?	?	04/10/2020
USA/WA-UW-22316/2020	ncov	EPI_ISL_570658	?	2020-08-06	North America	USA	Washington		North America	USA	Washington	genome	29889	Human	?	?	20A	B.1.169	G	UW Virology Lab	UW Virology Lab	Pavitra Roychoudhury et al	https://www.gisaid.org	?	?	04/10/2020
USA/WA-UW-22318/2020	ncov	EPI_ISL_570659	?	2020-08-06	North America	USA	Washington		North America	USA	Washington	genome	29896	Human	?	?	20C	B.1.371	GH	UW Virology Lab	UW Virology Lab	Pavitra Roychoudhury et al	https://www.gisaid.org	?	?	04/10/2020
USA/WA-UW-2232/2020	ncov	EPI_ISL_426121	MT345851.1	2020-03-25	North America	USA	Washington		North America	USA	Washington	genome	29637	Human	?	?	20A	B.1	GH	UW Virology Lab	UW Virology Lab	Pavitra Roychoudhury et al	https://www.gisaid.org	?	?	14/04/2020
USA/WA-UW-22327/2020	ncov	EPI_ISL_570660	?	2020-08-07	North America	USA	Washington		North America	USA	Washington	genome	29890	Human	?	?	20C	B.1.2	GH	UW Virology Lab	UW Virology Lab	Pavitra Roychoudhury et al	https://www.gisaid.org	?	?	04/10/2020
USA/WA-UW-22328/2020	ncov	EPI_ISL_570661	?	2020-08-07	North America	USA	Washington		North America	USA	Washington	genome	29891	Human	?	?	20C	B.1	GH	UW Virology Lab	UW Virology Lab	Pavitra Roychoudhury et al	https://www.gisaid.org	?	?	04/10/2020
USA/WA-UW-22330/2020	ncov	EPI_ISL_570662	?	2020-08-07	North America	USA	Washington		North America	USA	Washington	genome	29889	Human	?	?	20C	B.1.280	GH	UW Virology Lab	UW Virology Lab	Pavitra Roychoudhury et al	https://www.gisaid.org	?	?	04/10/2020
USA/WA-UW-22331/2020	ncov	EPI_ISL_570663	?	2020-08-06	North America	USA	Washington		North America	USA	Washington	genome	29896	Human	?	?	20C	B.1.2	GH	UW Virology Lab	UW Virology Lab	Pavitra Roychoudhury et al	https://www.gisaid.org	?	?	04/10/2020
USA/WA-UW-22339/2020	ncov	EPI_ISL_570664	?	2020-08-05	North America	USA	Washington		North America	USA	Washington	genome	29895	Human	?	?	20C	B.1.369	GH	UW Virology Lab	UW Virology Lab	Pavitra Roychoudhury et al	https://www.gisaid.org	?	?	04/10/2020
USA/WA-UW-2234/2020	ncov	EPI_ISL_426122	MT345846.1	2020-03-24	North America	USA	Washington		North America	USA	Washington	genome	29869	Human	?	?	20C	B.1	GH	UW Virology Lab	UW Virology Lab	Pavitra Roychoudhury et al	https://www.gisaid.org	?	?	14/04/2020
USA/WA-UW-22343/2020	ncov	EPI_ISL_570665	?	2020-08-05	North America	USA	Washington		North America	USA	Washington	genome	29877	Human	?	?	20B	B.1.1.291	GR	UW Virology Lab	UW Virology Lab	Pavitra Roychoudhury et al	https://www.gisaid.org	?	?	04/10/2020
USA/WA-UW-22346/2020	ncov	EPI_ISL_570605	?	2020-08-05	North America	USA	Washington		North America	USA	Washington	genome	29892	Human	?	?	20B	B.1.1.158	GR	UW Virology Lab	UW Virology Lab	Pavitra Roychoudhury et al	https://www.gisaid.org	?	?	04/10/2020
USA/WA-UW-22348/2020	ncov	EPI_ISL_570606	?	2020-08-05	North America	USA	Washington		North America	USA	Washington	genome	29891	Human	?	?	20B	B.1.1.158	GR	UW Virology Lab	UW Virology Lab	Pavitra Roychoudhury et al	https://www.gisaid.org	?	?	04/10/2020
USA/WA-UW-2235/2020	ncov	EPI_ISL_426123	MT345849.1	2020-03-24	North America	USA	Washington		North America	USA	Washington	genome	29871	Human	?	?	20C	B.1	GH	UW Virology Lab	UW Virology Lab	Pavitra Roychoudhury et al	https://www.gisaid.org	?	?	14/04/2020
USA/WA-UW-22353/2020	ncov	EPI_ISL_570582	?	2020-08-05	North America	USA	Washington		North America	USA	Washington	genome	29897	Human	?	?	20B	B.1.169	GR	UW Virology Lab	UW Virology Lab	Pavitra Roychoudhury et al	https://www.gisaid.org	?	?	04/10/2020
USA/WA-UW-22358/2020	ncov	EPI_ISL_570666	?	2020-08-07	North America	USA	Washington		North America	USA	Washington	genome	29889	Human	?	?	20A	B.1.206	G	UW Virology Lab	UW Virology Lab	Pavitra Roychoudhury et al	https://www.gisaid.org	?	?	04/10/2020
USA/WA-UW-2236/2020	ncov	EPI_ISL_426124	MT345838.1	2020-03-23	North America	USA	Washington		North America	USA	Washington	genome	29659	Human	?	?	20C	B.1	GH	UW Virology Lab	UW Virology Lab	Pavitra Roychoudhury et al	https://www.gisaid.org	?	?	14/04/2020
USA/WA-UW-22360/2020	ncov	EPI_ISL_570667	?	2020-08-06	North America	USA	Washington		North America	USA	Washington	genome	29890	Human	?	?	20B	B.1.1.291	GR	UW Virology Lab	UW Virology Lab	Pavitra Roychoudhury et al	https://www.gisaid.org	?	?	04/10/2020
USA/WA-UW-22363/2020	ncov	EPI_ISL_570668	?	2020-08-08	North America	USA	Washington		North America	USA	Washington	genome	29876	Human	?	?	20A	B.1.333	GH	UW Virology Lab	UW Virology Lab	Pavitra Roychoudhury et al	https://www.gisaid.org	?	?	04/10/2020
USA/WA-UW-22365/2020	ncov	EPI_ISL_570669	?	2020-08-08	North America	USA	Washington		North America	USA	Washington	genome	29895	Human	?	?	20A	B.1	G	UW Virology Lab	UW Virology Lab	Pavitra Roychoudhury et al	https://www.gisaid.org	?	?	04/10/2020
USA/WA-UW-22370/2020	ncov	EPI_ISL_570670	?	2020-08-08	North America	USA	Washington		North America	USA	Washington	genome	29891	Human	?	?	20C	B.1.363	GH	UW Virology Lab	UW Virology Lab	Pavitra Roychoudhury et al	https://www.gisaid.org	?	?	04/10/2020
USA/WA-UW-22375/2020	ncov	EPI_ISL_570552	?	2020-08-07	North America	USA	Washington		North America	USA	Washington	genome	29895	Human	?	?	20C	B.1.2	GH	UW Virology Lab	UW Virology Lab	Pavitra Roychoudhury et al	https://www.gisaid.org	?	?	04/10/2020
USA/WA-UW-22376/2020	ncov	EPI_ISL_570671	?	2020-08-08	North America	USA	Washington		North America	USA	Washington	genome	29854	Human	?	?	20B	B.1.1.77	GR	UW Virology Lab	UW Virology Lab	Pavitra Roychoudhury et al	https://www.gisaid.org	?	?	04/10/2020
USA/WA-UW-2238/2020	ncov	EPI_ISL_426125	?	2020-03-24	North America	USA	Washington		North America	USA	Washington	genome	29888	Human	?	?	20C	B.1.371	GH	UW Virology Lab	UW Virology Lab	Pavitra Roychoudhury et al	https://www.gisaid.org	?	?	14/04/2020
USA/WA-UW-22382/2020	ncov	EPI_ISL_570672	?	2020-08-08	North America	USA	Washington		North America	USA	Washington	genome	29880	Human	?	?	20C	B.1.371	GH	UW Virology Lab	UW Virology Lab	Pavitra Roychoudhury et al	https://www.gisaid.org	?	?	04/10/2020
USA/WA-UW-22389/2020	ncov	EPI_ISL_570673	?	2020-08-08	North America	USA	Washington		North America	USA	Washington	genome	29895	Human	?	?	20B	B.1.1.291	GR	UW Virology Lab	UW Virology Lab	Pavitra Roychoudhury et al	https://www.gisaid.org	?	?	04/10/2020
USA/WA-UW-22398/2020	ncov	EPI_ISL_570674	?	2020-08-07	North America	USA	Washington		North America	USA	Washington	genome	29897	Human	?	?	20A	B.1.240	G	UW Virology Lab	UW Virology Lab	Pavitra Roychoudhury et al	https://www.gisaid.org	?	?	04/10/2020
USA/WA-UW-22399/2020	ncov	EPI_ISL_570675	?	2020-08-07	North America	USA	Washington		North America	USA	Washington	genome	29897	Human	?	?	20C	B.1.2	GH	UW Virology Lab	UW Virology Lab	Pavitra Roychoudhury et al	https://www.gisaid.org	?	?	04/10/2020
USA/WA-UW-2240/2020	ncov	EPI_ISL_426126	MT345834.1	2020-03-26	North America	USA	Washington		North America	USA	Washington	genome	29901	Human	?	?	20C	B.1	GH	UW Virology Lab	UW Virology Lab	Pavitra Roychoudhury et al	https://www.gisaid.org	?	?	14/04/2020
USA/WA-UW-22405/2020	ncov	EPI_ISL_570676	?	2020-08-06	North America	USA	Washington		North America	USA	Washington	genome	29884	Human	?	?	20C	B.1.2	GH	UW Virology Lab	UW Virology Lab	Pavitra Roychoudhury et al	https://www.gisaid.org	?	?	04/10/2020
USA/WA-UW-22407/2020	ncov	EPI_ISL_570677	?	2020-08-08	North America	USA	Washington		North America	USA	Washington	genome	29889	Human	?	?	20A	B.1.169	G	UW Virology Lab	UW Virology Lab	Pavitra Roychoudhury et al	https://www.gisaid.org	?	?	04/10/2020
USA/WA-UW-22409/2020	ncov	EPI_ISL_570678	?	2020-08-08	North America	USA	Washington		North America	USA	Washington	genome	29889	Human	?	?	20A	B.1.240	G	UW Virology Lab	UW Virology Lab	Pavitra Roychoudhury et al	https://www.gisaid.org	?	?	04/10/2020
USA/WA-UW-22412/2020	ncov	EPI_ISL_570679	?	2020-08-08	North America	USA	Washington		North America	USA	Washington	genome	29887	Human	?	?	20B	B.1.1.291	GR	UW Virology Lab	UW Virology Lab	Pavitra Roychoudhury et al	https://www.gisaid.org	?	?	04/10/2020
USA/WA-UW-22415/2020	ncov	EPI_ISL_570591	?	2020-08-07	North America	USA	Washington		North America	USA	Washington	genome	29894	Human	?	?	20C	B.1.2	GH	UW Virology Lab	UW Virology Lab	Pavitra Roychoudhury et al	https://www.gisaid.org	?	?	04/10/2020
USA/WA-UW-22418/2020	ncov	EPI_ISL_570680	?	2020-08-07	North America	USA	Washington		North America	USA	Washington	genome	29896	Human	?	?	20C	B.1.169	GH	UW Virology Lab	UW Virology Lab	Pavitra Roychoudhury et al	https://www.gisaid.org	?	?	04/10/2020
USA/WA-UW-22419/2020	ncov	EPI_ISL_570681	?	2020-08-07	North America	USA	Washington		North America	USA	Washington	genome	29877	Human	?	?	20C	B.1.2	GH	UW Virology Lab	UW Virology Lab	Pavitra Roychoudhury et al	https://www.gisaid.org	?	?	04/10/2020
USA/WA-UW-22422/2020	ncov	EPI_ISL_570682	?	2020-08-07	North America	USA	Washington		North America	USA	Washington	genome	29890	Human	?	?	20C	B.1.2	GH	UW Virology Lab	UW Virology Lab	Pavitra Roychoudhury et al	https://www.gisaid.org	?	?	04/10/2020
USA/WA-UW-22426/2020	ncov	EPI_ISL_570683	?	2020-08-07	North America	USA	Washington		North America	USA	Washington	genome	29895	Human	?	?	20B	B.1.1.291	GR	UW Virology Lab	UW Virology Lab	Pavitra Roychoudhury et al	https://www.gisaid.org	?	?	04/10/2020
USA/WA-UW-22429/2020	ncov	EPI_ISL_570684	?	2020-08-07	North America	USA	Washington		North America	USA	Washington	genome	29894	Human	?	?	20B	B.1.1.116	GR	UW Virology Lab	UW Virology Lab	Pavitra Roychoudhury et al	https://www.gisaid.org	?	?	04/10/2020
USA/WA-UW-22431/2020	ncov	EPI_ISL_570685	?	2020-08-07	North America	USA	Washington		North America	USA	Washington	genome	29879	Human	?	?	20A	B.1.240	G	UW Virology Lab	UW Virology Lab	Pavitra Roychoudhury et al	https://www.gisaid.org	?	?	04/10/2020
USA/WA-UW-22432/2020	ncov	EPI_ISL_570686	?	2020-08-07	North America	USA	Washington		North America	USA	Washington	genome	29877	Human	?	?	20C	B.1.2	GH	UW Virology Lab	UW Virology Lab	Pavitra Roychoudhury et al	https://www.gisaid.org	?	?	04/10/2020
USA/WA-UW-22436/2020	ncov	EPI_ISL_570687	?	2020-08-06	North America	USA	Washington		North America	USA	Washington	genome	29897	Human	?	?	20A	B.1.240	G	UW Virology Lab	UW Virology Lab	Pavitra Roychoudhury et al	https://www.gisaid.org	?	?	04/10/2020
USA/WA-UW-22438/2020	ncov	EPI_ISL_576407	?	2020-08-05	North America	USA	Washington		North America	USA	Washington	genome	29551	Human	?	?	20A	B.1.240	G	UW Virology Lab	UW Virology Lab	Pavitra Roychoudhury et al	https://www.gisaid.org	?	?	11/10/2020
USA/WA-UW-2244/2020	ncov	EPI_ISL_426127	MT345835.1	2020-03-25	North America	USA	Washington		North America	USA	Washington	genome	29878	Human	?	?	20C	B.1.265	GH	UW Virology Lab	UW Virology Lab	Pavitra Roychoudhury et al	https://www.gisaid.org	?	?	14/04/2020
USA/WA-UW-22444/2020	ncov	EPI_ISL_570688	?	2020-08-05	North America	USA	Washington		North America	USA	Washington	genome	29877	Human	?	?	20C	B.1	GH	UW Virology Lab	UW Virology Lab	Pavitra Roychoudhury et al	https://www.gisaid.org	?	?	04/10/2020
USA/WA-UW-22445/2020	ncov	EPI_ISL_570689	?	2020-08-05	North America	USA	Washington		North America	USA	Washington	genome	29897	Human	?	?	20B	B.1.169	GR	UW Virology Lab	UW Virology Lab	Pavitra Roychoudhury et al	https://www.gisaid.org	?	?	04/10/2020
USA/WA-UW-22447/2020	ncov	EPI_ISL_570690	?	2020-08-05	North America	USA	Washington		North America	USA	Washington	genome	29896	Human	?	?	20A	B.1.240	G	UW Virology Lab	UW Virology Lab	Pavitra Roychoudhury et al	https://www.gisaid.org	?	?	04/10/2020
USA/WA-UW-22449/2020	ncov	EPI_ISL_570691	?	2020-08-05	North America	USA	Washington		North America	USA	Washington	genome	29880	Human	?	?	20C	B.1.280	GH	UW Virology Lab	UW Virology Lab	Pavitra Roychoudhury et al	https://www.gisaid.org	?	?	04/10/2020
USA/WA-UW-2245/2020	ncov	EPI_ISL_426128	MT345855.1	2020-03-25	North America	USA	Washington		North America	USA	Washington	genome	29859	Human	?	?	20C	B.1	GH	UW Virology Lab	UW Virology Lab	Pavitra Roychoudhury et al	https://www.gisaid.org	?	?	14/04/2020
USA/WA-UW-22451/2020	ncov	EPI_ISL_570607	?	2020-08-04	North America	USA	Washington		North America	USA	Washington	genome	29876	Human	?	?	20B	B.1.1	GR	UW Virology Lab	UW Virology Lab	Pavitra Roychoudhury et al	https://www.gisaid.org	?	?	04/10/2020
USA/WA-UW-22454/2020	ncov	EPI_ISL_570692	?	2020-08-05	North America	USA	Washington		North America	USA	Washington	genome	29889	Human	?	?	20A	B.1	G	UW Virology Lab	UW Virology Lab	Pavitra Roychoudhury et al	https://www.gisaid.org	?	?	04/10/2020
USA/WA-UW-22458/2020	ncov	EPI_ISL_570693	?	2020-08-04	North America	USA	Washington		North America	USA	Washington	genome	29889	Human	?	?	20B	B.1.1.291	GR	UW Virology Lab	UW Virology Lab	Pavitra Roychoudhury et al	https://www.gisaid.org	?	?	04/10/2020
USA/WA-UW-22460/2020	ncov	EPI_ISL_570578	?	2020-08-05	North America	USA	Washington		North America	USA	Washington	genome	29875	Human	?	?	20C	B.1.313	GH	UW Virology Lab	UW Virology Lab	Pavitra Roychoudhury et al	https://www.gisaid.org	?	?	04/10/2020
USA/WA-UW-22468/2020	ncov	EPI_ISL_570694	?	2020-08-05	North America	USA	Washington		North America	USA	Washington	genome	29890	Human	?	?	20A	B.1	G	UW Virology Lab	UW Virology Lab	Pavitra Roychoudhury et al	https://www.gisaid.org	?	?	04/10/2020
USA/WA-UW-2247/2020	ncov	EPI_ISL_426129	MT345841.1	2020-03-24	North America	USA	Washington		North America	USA	Washington	genome	29882	Human	?	?	19B	A.1	S	UW Virology Lab	UW Virology Lab	Pavitra Roychoudhury et al	https://www.gisaid.org	?	?	14/04/2020
USA/WA-UW-22476/2020	ncov	EPI_ISL_570695	?	2020-08-05	North America	USA	Washington		North America	USA	Washington	genome	29901	Human	?	?	20A	B.1.5	G	UW Virology Lab	UW Virology Lab	Pavitra Roychoudhury et al	https://www.gisaid.org	?	?	04/10/2020
USA/WA-UW-2249/2020	ncov	EPI_ISL_426130	MT345840.1	2020-03-24	North America	USA	Washington		North America	USA	Washington	genome	29893	Human	?	?	19B	A.1	S	UW Virology Lab	UW Virology Lab	Pavitra Roychoudhury et al	https://www.gisaid.org	?	?	14/04/2020
USA/WA-UW-22491/2020	ncov	EPI_ISL_570696	?	2020-08-05	North America	USA	Washington		North America	USA	Washington	genome	29884	Human	?	?	20B	B.1.1.291	GR	UW Virology Lab	UW Virology Lab	Pavitra Roychoudhury et al	https://www.gisaid.org	?	?	04/10/2020
USA/WA-UW-22493/2020	ncov	EPI_ISL_570697	?	2020-08-04	North America	USA	Washington		North America	USA	Washington	genome	29888	Human	?	?	20B	B.1.1.77	GR	UW Virology Lab	UW Virology Lab	Pavitra Roychoudhury et al	https://www.gisaid.org	?	?	04/10/2020
USA/WA-UW-22495/2020	ncov	EPI_ISL_570698	?	2020-08-05	North America	USA	Washington		North America	USA	Washington	genome	29875	Human	?	?	20A	B.1.169	G	UW Virology Lab	UW Virology Lab	Pavitra Roychoudhury et al	https://www.gisaid.org	?	?	04/10/2020
USA/WA-UW-22496/2020	ncov	EPI_ISL_603261	?	2020-08-04	North America	USA	Washington		North America	USA	Washington	genome	29551	Human	?	?	20B	B.1.1	GR	UW Virology Lab	UW Virology Lab	Pavitra Roychoudhury et al	https://www.gisaid.org	?	?	30/10/2020
USA/WA-UW-2250/2020	ncov	EPI_ISL_426131	MT345842.1	2020-03-24	North America	USA	Washington		North America	USA	Washington	genome	29696	Human	?	?	19B	A.1	S	UW Virology Lab	UW Virology Lab	Pavitra Roychoudhury et al	https://www.gisaid.org	?	?	14/04/2020
USA/WA-UW-22502/2020	ncov	EPI_ISL_570699	?	2020-08-05	North America	USA	Washington		North America	USA	Washington	genome	29900	Human	?	?	20A	B.1.169	G	UW Virology Lab	UW Virology Lab	Pavitra Roychoudhury et al	https://www.gisaid.org	?	?	04/10/2020
USA/WA-UW-22505/2020	ncov	EPI_ISL_570700	?	2020-08-04	North America	USA	Washington		North America	USA	Washington	genome	29898	Human	?	?	20A	B.1	G	UW Virology Lab	UW Virology Lab	Pavitra Roychoudhury et al	https://www.gisaid.org	?	?	04/10/2020
USA/WA-UW-22514/2020	ncov	EPI_ISL_570701	?	2020-08-04	North America	USA	Washington		North America	USA	Washington	genome	29897	Human	?	?	20A	B.1	G	UW Virology Lab	UW Virology Lab	Pavitra Roychoudhury et al	https://www.gisaid.org	?	?	04/10/2020
USA/WA-UW-22517/2020	ncov	EPI_ISL_570702	?	2020-08-04	North America	USA	Washington		North America	USA	Washington	genome	29889	Human	?	?	20C	B.1.369	GH	UW Virology Lab	UW Virology Lab	Pavitra Roychoudhury et al	https://www.gisaid.org	?	?	04/10/2020
USA/WA-UW-22521/2020	ncov	EPI_ISL_570592	?	2020-08-04	North America	USA	Washington		North America	USA	Washington	genome	29887	Human	?	?	20B	B.1.1.291	GR	UW Virology Lab	UW Virology Lab	Pavitra Roychoudhury et al	https://www.gisaid.org	?	?	04/10/2020
USA/WA-UW-2253/2020	ncov	EPI_ISL_426132	MT345847.1	2020-03-24	North America	USA	Washington		North America	USA	Washington	genome	29863	Human	?	?	20C	B.1	GH	UW Virology Lab	UW Virology Lab	Pavitra Roychoudhury et al	https://www.gisaid.org	?	?	14/04/2020
USA/WA-UW-22535/2020	ncov	EPI_ISL_570548	?	2020-08-05	North America	USA	Washington		North America	USA	Washington	genome	29800	Human	?	?	20A	B.1.5	G	UW Virology Lab	UW Virology Lab	Pavitra Roychoudhury et al	https://www.gisaid.org	?	?	04/10/2020
USA/WA-UW-2258/2020	ncov	EPI_ISL_426133	MT345867.1	2020-03-23	North America	USA	Washington		North America	USA	Washington	genome	29871	Human	?	?	19B	A.1	S	UW Virology Lab	UW Virology Lab	Pavitra Roychoudhury et al	https://www.gisaid.org	?	?	14/04/2020
USA/WA-UW-2268/2020	ncov	EPI_ISL_477705	?	2020-03-30	North America	USA	Washington		North America	USA	Washington	genome	29866	Human	?	?	20C	B.1.2	GH	UW Virology Lab	UW Virology Lab	Pavitra Roychoudhury et al	https://www.gisaid.org	?	?	29/06/2020
USA/WA-UW-2270/2020	ncov	EPI_ISL_477706	?	2020-03-31	North America	USA	Washington		North America	USA	Washington	genome	29877	Human	?	?	20C	B.1	GH	UW Virology Lab	UW Virology Lab	Pavitra Roychoudhury et al	https://www.gisaid.org	?	?	29/06/2020
USA/WA-UW-22720/2020	ncov	EPI_ISL_570703	?	2020-08-07	North America	USA	Washington		North America	USA	Washington	genome	29880	Human	?	?	20C	B.1.2	GH	UW Virology Lab	UW Virology Lab	Pavitra Roychoudhury et al	https://www.gisaid.org	?	?	04/10/2020
USA/WA-UW-22731/2020	ncov	EPI_ISL_570609	?	2020-08-07	North America	USA	Washington		North America	USA	Washington	genome	29914	Human	?	?	20B	B.1.1	GR	UW Virology Lab	UW Virology Lab	Pavitra Roychoudhury et al	https://www.gisaid.org	?	?	04/10/2020
USA/WA-UW-22735/2020	ncov	EPI_ISL_570704	?	2020-08-07	North America	USA	Washington		North America	USA	Washington	genome	29879	Human	?	?	20A	B.1.5.27	G	UW Virology Lab	UW Virology Lab	Pavitra Roychoudhury et al	https://www.gisaid.org	?	?	04/10/2020
USA/WA-UW-22746/2020	ncov	EPI_ISL_570705	?	2020-08-07	North America	USA	Washington		North America	USA	Washington	genome	29881	Human	?	?	20C	B.1	G	UW Virology Lab	UW Virology Lab	Pavitra Roychoudhury et al	https://www.gisaid.org	?	?	04/10/2020
USA/WA-UW-22747/2020	ncov	EPI_ISL_570706	?	2020-08-07	North America	USA	Washington		North America	USA	Washington	genome	29897	Human	?	?	20C	B.1.2	GH	UW Virology Lab	UW Virology Lab	Pavitra Roychoudhury et al	https://www.gisaid.org	?	?	04/10/2020
USA/WA-UW-22748/2020	ncov	EPI_ISL_570707	?	2020-08-07	North America	USA	Washington		North America	USA	Washington	genome	29907	Human	?	?	20B	B.1.1.291	GR	UW Virology Lab	UW Virology Lab	Pavitra Roychoudhury et al	https://www.gisaid.org	?	?	04/10/2020
USA/WA-UW-22751/2020	ncov	EPI_ISL_570708	?	2020-08-07	North America	USA	Washington		North America	USA	Washington	genome	29897	Human	?	?	20A	B.1.169	G	UW Virology Lab	UW Virology Lab	Pavitra Roychoudhury et al	https://www.gisaid.org	?	?	04/10/2020
USA/WA-UW-22752/2020	ncov	EPI_ISL_570709	?	2020-08-07	North America	USA	Washington		North America	USA	Washington	genome	29879	Human	?	?	20A	B.1.5.27	G	UW Virology Lab	UW Virology Lab	Pavitra Roychoudhury et al	https://www.gisaid.org	?	?	04/10/2020
USA/WA-UW-22753/2020	ncov	EPI_ISL_570710	?	2020-08-07	North America	USA	Washington		North America	USA	Washington	genome	29885	Human	?	?	20C	B.1.280	GH	UW Virology Lab	UW Virology Lab	Pavitra Roychoudhury et al	https://www.gisaid.org	?	?	04/10/2020
USA/WA-UW-22756/2020	ncov	EPI_ISL_570711	?	2020-08-06	North America	USA	Washington		North America	USA	Washington	genome	29895	Human	?	?	20A	B.1.240	G	UW Virology Lab	UW Virology Lab	Pavitra Roychoudhury et al	https://www.gisaid.org	?	?	04/10/2020
USA/WA-UW-22757/2020	ncov	EPI_ISL_570712	?	2020-08-06	North America	USA	Washington		North America	USA	Washington	genome	29824	Human	?	?	20A	B.1.240	G	UW Virology Lab	UW Virology Lab	Pavitra Roychoudhury et al	https://www.gisaid.org	?	?	04/10/2020
USA/WA-UW-22758/2020	ncov	EPI_ISL_570713	?	2020-08-06	North America	USA	Washington		North America	USA	Washington	genome	29833	Human	?	?	20C	B.1.2	GH	UW Virology Lab	UW Virology Lab	Pavitra Roychoudhury et al	https://www.gisaid.org	?	?	04/10/2020
USA/WA-UW-2276/2020	ncov	EPI_ISL_477707	?	2020-03-30	North America	USA	Washington		North America	USA	Washington	genome	29876	Human	?	?	20C	B.1.21	GH	UW Virology Lab	UW Virology Lab	Pavitra Roychoudhury et al	https://www.gisaid.org	?	?	29/06/2020
USA/WA-UW-22762/2020	ncov	EPI_ISL_570714	?	2020-08-06	North America	USA	Washington		North America	USA	Washington	genome	29890	Human	?	?	20C	B.1.26	GH	UW Virology Lab	UW Virology Lab	Pavitra Roychoudhury et al	https://www.gisaid.org	?	?	04/10/2020
USA/WA-UW-22769/2020	ncov	EPI_ISL_570715	?	2020-08-07	North America	USA	Washington		North America	USA	Washington	genome	29895	Human	?	?	20A	B.1.243	G	UW Virology Lab	UW Virology Lab	Pavitra Roychoudhury et al	https://www.gisaid.org	?	?	04/10/2020
USA/WA-UW-22774/2020	ncov	EPI_ISL_570716	?	2020-08-06	North America	USA	Washington		North America	USA	Washington	genome	29897	Human	?	?	20B	B.1.1.291	GR	UW Virology Lab	UW Virology Lab	Pavitra Roychoudhury et al	https://www.gisaid.org	?	?	04/10/2020
USA/WA-UW-22782/2020	ncov	EPI_ISL_570717	?	2020-08-07	North America	USA	Washington		North America	USA	Washington	genome	29897	Human	?	?	20C	B.1.280	GH	UW Virology Lab	UW Virology Lab	Pavitra Roychoudhury et al	https://www.gisaid.org	?	?	04/10/2020
USA/WA-UW-22784/2020	ncov	EPI_ISL_570718	?	2020-08-06	North America	USA	Washington		North America	USA	Washington	genome	29890	Human	?	?	20B	B.1.1.291	GR	UW Virology Lab	UW Virology Lab	Pavitra Roychoudhury et al	https://www.gisaid.org	?	?	04/10/2020
USA/WA-UW-22791/2020	ncov	EPI_ISL_570719	?	2020-08-07	North America	USA	Washington		North America	USA	Washington	genome	29895	Human	?	?	20B	B.1.1.291	GR	UW Virology Lab	UW Virology Lab	Pavitra Roychoudhury et al	https://www.gisaid.org	?	?	04/10/2020
USA/WA-UW-2280/2020	ncov	EPI_ISL_477708	?	2020-03-30	North America	USA	Washington		North America	USA	Washington	genome	29842	Human	?	?	19B	A.1	S	UW Virology Lab	UW Virology Lab	Pavitra Roychoudhury et al	https://www.gisaid.org	?	?	29/06/2020
USA/WA-UW-22804/2020	ncov	EPI_ISL_570720	?	2020-08-04	North America	USA	Washington		North America	USA	Washington	genome	29884	Human	?	?	20B	B.1.1.61	GR	UW Virology Lab	UW Virology Lab	Pavitra Roychoudhury et al	https://www.gisaid.org	?	?	04/10/2020
USA/WA-UW-22809/2020	ncov	EPI_ISL_570593	?	2020-08-04	North America	USA	Washington		North America	USA	Washington	genome	29894	Human	?	?	20C	B.1.2	GH	UW Virology Lab	UW Virology Lab	Pavitra Roychoudhury et al	https://www.gisaid.org	?	?	04/10/2020
USA/WA-UW-2281/2020	ncov	EPI_ISL_477709	?	2020-03-30	North America	USA	Washington		North America	USA	Washington	genome	29886	Human	?	?	20C	B.1	GH	UW Virology Lab	UW Virology Lab	Pavitra Roychoudhury et al	https://www.gisaid.org	?	?	29/06/2020
USA/WA-UW-22817/2020	ncov	EPI_ISL_570572	?	2020-08-05	North America	USA	Washington		North America	USA	Washington	genome	29898	Human	?	?	20B	B.1.1.291	GR	UW Virology Lab	UW Virology Lab	Pavitra Roychoudhury et al	https://www.gisaid.org	?	?	04/10/2020
USA/WA-UW-22827/2020	ncov	EPI_ISL_570721	?	2020-08-05	North America	USA	Washington		North America	USA	Washington	genome	29896	Human	?	?	20C	B.1.2	GH	UW Virology Lab	UW Virology Lab	Pavitra Roychoudhury et al	https://www.gisaid.org	?	?	04/10/2020
USA/WA-UW-22835/2020	ncov	EPI_ISL_570722	?	2020-08-05	North America	USA	Washington		North America	USA	Washington	genome	29890	Human	?	?	20C	B.1.2	GH	UW Virology Lab	UW Virology Lab	Pavitra Roychoudhury et al	https://www.gisaid.org	?	?	04/10/2020
USA/WA-UW-22839/2020	ncov	EPI_ISL_570723	?	2020-08-05	North America	USA	Washington		North America	USA	Washington	genome	29887	Human	?	?	20A	B.1.243	G	UW Virology Lab	UW Virology Lab	Pavitra Roychoudhury et al	https://www.gisaid.org	?	?	04/10/2020
USA/WA-UW-22847/2020	ncov	EPI_ISL_570570	?	2020-08-04	North America	USA	Washington		North America	USA	Washington	genome	29876	Human	?	?	20B	B.1.1.291	GR	UW Virology Lab	UW Virology Lab	Pavitra Roychoudhury et al	https://www.gisaid.org	?	?	04/10/2020
USA/WA-UW-22848/2020	ncov	EPI_ISL_570724	?	2020-08-04	North America	USA	Washington		North America	USA	Washington	genome	29891	Human	?	?	20B	B.1.1.291	GR	UW Virology Lab	UW Virology Lab	Pavitra Roychoudhury et al	https://www.gisaid.org	?	?	04/10/2020
USA/WA-UW-22851/2020	ncov	EPI_ISL_570725	?	2020-08-05	North America	USA	Washington		North America	USA	Washington	genome	29892	Human	?	?	20C	B.1	GH	UW Virology Lab	UW Virology Lab	Pavitra Roychoudhury et al	https://www.gisaid.org	?	?	04/10/2020
USA/WA-UW-22852/2020	ncov	EPI_ISL_570610	?	2020-08-05	North America	USA	Washington		North America	USA	Washington	genome	29877	Human	?	?	20A	B.1.5.27	G	UW Virology Lab	UW Virology Lab	Pavitra Roychoudhury et al	https://www.gisaid.org	?	?	04/10/2020
USA/WA-UW-22854/2020	ncov	EPI_ISL_570726	?	2020-08-05	North America	USA	Washington		North America	USA	Washington	genome	29895	Human	?	?	20C	B.1.169	GH	UW Virology Lab	UW Virology Lab	Pavitra Roychoudhury et al	https://www.gisaid.org	?	?	04/10/2020
USA/WA-UW-22855/2020	ncov	EPI_ISL_570576	?	2020-08-05	North America	USA	Washington		North America	USA	Washington	genome	29899	Human	?	?	20B	B.1.1.77	GR	UW Virology Lab	UW Virology Lab	Pavitra Roychoudhury et al	https://www.gisaid.org	?	?	04/10/2020
USA/WA-UW-22859/2020	ncov	EPI_ISL_570727	?	2020-08-05	North America	USA	Washington		North America	USA	Washington	genome	29891	Human	?	?	20B	B.1.169	GR	UW Virology Lab	UW Virology Lab	Pavitra Roychoudhury et al	https://www.gisaid.org	?	?	04/10/2020
USA/WA-UW-22867/2020	ncov	EPI_ISL_570728	?	2020-08-05	North America	USA	Washington		North America	USA	Washington	genome	29887	Human	?	?	20B	B.1.1	GR	UW Virology Lab	UW Virology Lab	Pavitra Roychoudhury et al	https://www.gisaid.org	?	?	04/10/2020
USA/WA-UW-22885/2020	ncov	EPI_ISL_570729	?	2020-08-06	North America	USA	Washington		North America	USA	Washington	genome	29902	Human	?	?	20A	B.1.5	G	UW Virology Lab	UW Virology Lab	Pavitra Roychoudhury et al	https://www.gisaid.org	?	?	04/10/2020
USA/WA-UW-22892/2020	ncov	EPI_ISL_570730	?	2020-08-06	North America	USA	Washington		North America	USA	Washington	genome	29889	Human	?	?	20A	B.1.188	G	UW Virology Lab	UW Virology Lab	Pavitra Roychoudhury et al	https://www.gisaid.org	?	?	04/10/2020
USA/WA-UW-22899/2020	ncov	EPI_ISL_570731	?	2020-08-06	North America	USA	Washington		North America	USA	Washington	genome	29891	Human	?	?	20B	B.1.1.116	GR	UW Virology Lab	UW Virology Lab	Pavitra Roychoudhury et al	https://www.gisaid.org	?	?	04/10/2020
USA/WA-UW-22900/2020	ncov	EPI_ISL_570732	?	2020-08-06	North America	USA	Washington		North America	USA	Washington	genome	29891	Human	?	?	20C	B.1.2	GH	UW Virology Lab	UW Virology Lab	Pavitra Roychoudhury et al	https://www.gisaid.org	?	?	04/10/2020
USA/WA-UW-22903/2020	ncov	EPI_ISL_570733	?	2020-08-06	North America	USA	Washington		North America	USA	Washington	genome	29888	Human	?	?	20B	B.1.1.228	GR	UW Virology Lab	UW Virology Lab	Pavitra Roychoudhury et al	https://www.gisaid.org	?	?	04/10/2020
USA/WA-UW-22920/2020	ncov	EPI_ISL_570734	?	2020-08-10	North America	USA	Washington		North America	USA	Washington	genome	29893	Human	?	?	20C	B.1.2	GH	UW Virology Lab	UW Virology Lab	Pavitra Roychoudhury et al	https://www.gisaid.org	?	?	04/10/2020
USA/WA-UW-22922/2020	ncov	EPI_ISL_570735	?	2020-08-11	North America	USA	Washington		North America	USA	Washington	genome	29895	Human	?	?	20C	B.1.369	GH	UW Virology Lab	UW Virology Lab	Pavitra Roychoudhury et al	https://www.gisaid.org	?	?	04/10/2020
USA/WA-UW-2293/2020	ncov	EPI_ISL_477710	?	2020-03-30	North America	USA	Washington		North America	USA	Washington	genome	29870	Human	?	?	20B	B.1.1	GR	UW Virology Lab	UW Virology Lab	Pavitra Roychoudhury et al	https://www.gisaid.org	?	?	29/06/2020
USA/WA-UW-22938/2020	ncov	EPI_ISL_570551	?	2020-08-10	North America	USA	Washington		North America	USA	Washington	genome	29872	Human	?	?	20C	B.1.280	GH	UW Virology Lab	UW Virology Lab	Pavitra Roychoudhury et al	https://www.gisaid.org	?	?	04/10/2020
USA/WA-UW-22948/2020	ncov	EPI_ISL_570736	?	2020-08-10	North America	USA	Washington		North America	USA	Washington	genome	29897	Human	?	?	20A	B.1	G	UW Virology Lab	UW Virology Lab	Pavitra Roychoudhury et al	https://www.gisaid.org	?	?	04/10/2020
USA/WA-UW-22951/2020	ncov	EPI_ISL_570737	?	2020-08-10	North America	USA	Washington		North America	USA	Washington	genome	29893	Human	?	?	20A	B.1	G	UW Virology Lab	UW Virology Lab	Pavitra Roychoudhury et al	https://www.gisaid.org	?	?	04/10/2020
USA/WA-UW-22952/2020	ncov	EPI_ISL_570738	?	2020-08-10	North America	USA	Washington		North America	USA	Washington	genome	29895	Human	?	?	20C	B.1.2	GH	UW Virology Lab	UW Virology Lab	Pavitra Roychoudhury et al	https://www.gisaid.org	?	?	04/10/2020
USA/WA-UW-22963/2020	ncov	EPI_ISL_570739	?	2020-08-10	North America	USA	Washington		North America	USA	Washington	genome	29895	Human	?	?	20C	B.1.2	GH	UW Virology Lab	UW Virology Lab	Pavitra Roychoudhury et al	https://www.gisaid.org	?	?	04/10/2020
USA/WA-UW-22972/2020	ncov	EPI_ISL_570740	?	2020-08-10	North America	USA	Washington		North America	USA	Washington	genome	29884	Human	?	?	20A	B.1.240	G	UW Virology Lab	UW Virology Lab	Pavitra Roychoudhury et al	https://www.gisaid.org	?	?	04/10/2020
USA/WA-UW-22978/2020	ncov	EPI_ISL_570741	?	2020-08-10	North America	USA	Washington		North America	USA	Washington	genome	29895	Human	?	?	20A	B.1.188	G	UW Virology Lab	UW Virology Lab	Pavitra Roychoudhury et al	https://www.gisaid.org	?	?	04/10/2020
USA/WA-UW-22981/2020	ncov	EPI_ISL_570742	?	2020-08-10	North America	USA	Washington		North America	USA	Washington	genome	29885	Human	?	?	20A	B.1.243	G	UW Virology Lab	UW Virology Lab	Pavitra Roychoudhury et al	https://www.gisaid.org	?	?	04/10/2020
USA/WA-UW-22990/2020	ncov	EPI_ISL_570743	?	2020-08-10	North America	USA	Washington		North America	USA	Washington	genome	29893	Human	?	?	20B	B.1.1.291	GR	UW Virology Lab	UW Virology Lab	Pavitra Roychoudhury et al	https://www.gisaid.org	?	?	04/10/2020
USA/WA-UW-22993/2020	ncov	EPI_ISL_570744	?	2020-08-09	North America	USA	Washington		North America	USA	Washington	genome	29895	Human	?	?	20C	B.1.2	GH	UW Virology Lab	UW Virology Lab	Pavitra Roychoudhury et al	https://www.gisaid.org	?	?	04/10/2020
USA/WA-UW-22994/2020	ncov	EPI_ISL_570745	?	2020-08-09	North America	USA	Washington		North America	USA	Washington	genome	29879	Human	?	?	20C	B.1.313	GH	UW Virology Lab	UW Virology Lab	Pavitra Roychoudhury et al	https://www.gisaid.org	?	?	04/10/2020
USA/WA-UW-22998/2020	ncov	EPI_ISL_570746	?	2020-08-08	North America	USA	Washington		North America	USA	Washington	genome	29907	Human	?	?	20C	B.1.370	GH	UW Virology Lab	UW Virology Lab	Pavitra Roychoudhury et al	https://www.gisaid.org	?	?	04/10/2020
USA/WA-UW-23004/2020	ncov	EPI_ISL_570747	?	2020-08-10	North America	USA	Washington		North America	USA	Washington	genome	29897	Human	?	?	20C	B.1.280	GH	UW Virology Lab	UW Virology Lab	Pavitra Roychoudhury et al	https://www.gisaid.org	?	?	04/10/2020
USA/WA-UW-2304/2020	ncov	EPI_ISL_485981	?	2020-03-30	North America	USA	Washington		North America	USA	Washington	genome	29860	Human	?	?	19B	A.1	S	UW Virology Lab	UW Virology Lab	Pavitra Roychoudhury et al	https://www.gisaid.org	?	?	10/07/2020
USA/WA-UW-2305/2020	ncov	EPI_ISL_485982	?	2020-03-30	North America	USA	Washington		North America	USA	Washington	genome	29852	Human	?	?	19B	A.1	S	UW Virology Lab	UW Virology Lab	Pavitra Roychoudhury et al	https://www.gisaid.org	?	?	10/07/2020
USA/WA-UW-23124/2020	ncov	EPI_ISL_570748	?	2020-08-08	North America	USA	Washington		North America	USA	Washington	genome	29889	Human	?	?	20C	B.1.371	GH	UW Virology Lab	UW Virology Lab	Pavitra Roychoudhury et al	https://www.gisaid.org	?	?	04/10/2020
USA/WA-UW-23126/2020	ncov	EPI_ISL_570749	?	2020-08-07	North America	USA	Washington		North America	USA	Washington	genome	29896	Human	?	?	20B	B.1.1.290	GR	UW Virology Lab	UW Virology Lab	Pavitra Roychoudhury et al	https://www.gisaid.org	?	?	04/10/2020
USA/WA-UW-23130/2020	ncov	EPI_ISL_570750	?	2020-08-07	North America	USA	Washington		North America	USA	Washington	genome	29883	Human	?	?	20A	B.1.243	G	UW Virology Lab	UW Virology Lab	Pavitra Roychoudhury et al	https://www.gisaid.org	?	?	04/10/2020
USA/WA-UW-23152/2020	ncov	EPI_ISL_570751	?	2020-08-03	North America	USA	Washington		North America	USA	Washington	genome	29865	Human	?	?	20A	B.1.243	G	UW Virology Lab	UW Virology Lab	Pavitra Roychoudhury et al	https://www.gisaid.org	?	?	04/10/2020
USA/WA-UW-23164/2020	ncov	EPI_ISL_570752	?	2020-08-03	North America	USA	Washington		North America	USA	Washington	genome	29890	Human	?	?	20A	B.1.243	G	UW Virology Lab	UW Virology Lab	Pavitra Roychoudhury et al	https://www.gisaid.org	?	?	04/10/2020
USA/WA-UW-2317/2020	ncov	EPI_ISL_477711	?	2020-03-30	North America	USA	Washington		North America	USA	Washington	genome	29833	Human	?	?	20C	B.1	GH	UW Virology Lab	UW Virology Lab	Pavitra Roychoudhury et al	https://www.gisaid.org	?	?	29/06/2020
USA/WA-UW-23184/2020	ncov	EPI_ISL_570753	?	2020-08-06	North America	USA	Washington		North America	USA	Washington	genome	29897	Human	?	?	20C	B.1	GH	UW Virology Lab	UW Virology Lab	Pavitra Roychoudhury et al	https://www.gisaid.org	?	?	04/10/2020
USA/WA-UW-23193/2020	ncov	EPI_ISL_570754	?	2020-08-06	North America	USA	Washington		North America	USA	Washington	genome	29888	Human	?	?	20B	B.1.1.4	GR	UW Virology Lab	UW Virology Lab	Pavitra Roychoudhury et al	https://www.gisaid.org	?	?	04/10/2020
USA/WA-UW-23194/2020	ncov	EPI_ISL_570569	?	2020-08-05	North America	USA	Washington		North America	USA	Washington	genome	29872	Human	?	?	20B	B.1.169	GR	UW Virology Lab	UW Virology Lab	Pavitra Roychoudhury et al	https://www.gisaid.org	?	?	04/10/2020
USA/WA-UW-23196/2020	ncov	EPI_ISL_570755	?	2020-08-06	North America	USA	Washington		North America	USA	Washington	genome	29897	Human	?	?	20A	B.1	G	UW Virology Lab	UW Virology Lab	Pavitra Roychoudhury et al	https://www.gisaid.org	?	?	04/10/2020
USA/WA-UW-2320/2020	ncov	EPI_ISL_477712	?	2020-03-30	North America	USA	Washington		North America	USA	Washington	genome	29834	Human	?	?	20C	B.1.38	GH	UW Virology Lab	UW Virology Lab	Pavitra Roychoudhury et al	https://www.gisaid.org	?	?	29/06/2020
USA/WA-UW-23200/2020	ncov	EPI_ISL_570756	?	2020-08-06	North America	USA	Washington		North America	USA	Washington	genome	29889	Human	?	?	20C	B.1.280	GH	UW Virology Lab	UW Virology Lab	Pavitra Roychoudhury et al	https://www.gisaid.org	?	?	04/10/2020
USA/WA-UW-23206/2020	ncov	EPI_ISL_570757	?	2020-08-07	North America	USA	Washington		North America	USA	Washington	genome	29902	Human	?	?	20B	B.1.1.228	GR	UW Virology Lab	UW Virology Lab	Pavitra Roychoudhury et al	https://www.gisaid.org	?	?	04/10/2020
USA/WA-UW-23213/2020	ncov	EPI_ISL_570758	?	2020-08-07	North America	USA	Washington		North America	USA	Washington	genome	29886	Human	?	?	20A	B.1.5	G	UW Virology Lab	UW Virology Lab	Pavitra Roychoudhury et al	https://www.gisaid.org	?	?	04/10/2020
USA/WA-UW-23215/2020	ncov	EPI_ISL_717769	?	2020-08-07	North America	USA	Washington		North America	USA	Washington	genome	29540	Human	?	?	20A	B.1.240	G	UW Virology Lab	UW Virology Lab	Pavitra Roychoudhury et al	https://www.gisaid.org	?	?	20/12/2020
USA/WA-UW-23234/2020	ncov	EPI_ISL_576408	?	2020-08-07	North America	USA	Washington		North America	USA	Washington	genome	29882	Human	?	?	20A	B.1.5	G	UW Virology Lab	UW Virology Lab	Pavitra Roychoudhury et al	https://www.gisaid.org	?	?	11/10/2020
USA/WA-UW-23235/2020	ncov	EPI_ISL_576409	?	2020-08-07	North America	USA	Washington		North America	USA	Washington	genome	29820	Human	?	?	20A	B.1.240	G	UW Virology Lab	UW Virology Lab	Pavitra Roychoudhury et al	https://www.gisaid.org	?	?	11/10/2020
USA/WA-UW-23237/2020	ncov	EPI_ISL_576410	?	2020-08-06	North America	USA	Washington		North America	USA	Washington	genome	29898	Human	?	?	20B	B.1.1	GR	UW Virology Lab	UW Virology Lab	Pavitra Roychoudhury et al	https://www.gisaid.org	?	?	11/10/2020
USA/WA-UW-23252/2020	ncov	EPI_ISL_576411	?	2020-08-07	North America	USA	Washington		North America	USA	Washington	genome	29895	Human	?	?	20A	B.1.243	G	UW Virology Lab	UW Virology Lab	Pavitra Roychoudhury et al	https://www.gisaid.org	?	?	11/10/2020
USA/WA-UW-23257/2020	ncov	EPI_ISL_576412	?	2020-08-07	North America	USA	Washington		North America	USA	Washington	genome	29912	Human	?	?	20B	B.1.1.291	GR	UW Virology Lab	UW Virology Lab	Pavitra Roychoudhury et al	https://www.gisaid.org	?	?	11/10/2020
USA/WA-UW-23266/2020	ncov	EPI_ISL_576413	?	2020-08-07	North America	USA	Washington		North America	USA	Washington	genome	30010	Human	?	?	20C	B.1.280	GH	UW Virology Lab	UW Virology Lab	Pavitra Roychoudhury et al	https://www.gisaid.org	?	?	11/10/2020
USA/WA-UW-23276/2020	ncov	EPI_ISL_576414	?	2020-08-07	North America	USA	Washington		North America	USA	Washington	genome	29863	Human	?	?	20A	B.1.243	G	UW Virology Lab	UW Virology Lab	Pavitra Roychoudhury et al	https://www.gisaid.org	?	?	11/10/2020
USA/WA-UW-23277/2020	ncov	EPI_ISL_576415	?	2020-08-07	North America	USA	Washington		North America	USA	Washington	genome	29860	Human	?	?	20C	B.1	GH	UW Virology Lab	UW Virology Lab	Pavitra Roychoudhury et al	https://www.gisaid.org	?	?	11/10/2020
USA/WA-UW-23278/2020	ncov	EPI_ISL_576416	?	2020-08-07	North America	USA	Washington		North America	USA	Washington	genome	29831	Human	?	?	20A	B.1	GH	UW Virology Lab	UW Virology Lab	Pavitra Roychoudhury et al	https://www.gisaid.org	?	?	11/10/2020
USA/WA-UW-23283/2020	ncov	EPI_ISL_576417	?	2020-08-05	North America	USA	Washington		North America	USA	Washington	genome	29862	Human	?	?	20C	B.1.320	GH	UW Virology Lab	UW Virology Lab	Pavitra Roychoudhury et al	https://www.gisaid.org	?	?	11/10/2020
USA/WA-UW-23293/2020	ncov	EPI_ISL_576418	?	2020-08-07	North America	USA	Washington		North America	USA	Washington	genome	29782	Human	?	?	20A	B.1.243	G	UW Virology Lab	UW Virology Lab	Pavitra Roychoudhury et al	https://www.gisaid.org	?	?	11/10/2020
USA/WA-UW-23297/2020	ncov	EPI_ISL_576419	?	2020-08-06	North America	USA	Washington		North America	USA	Washington	genome	29821	Human	?	?	20A	B.1.5	G	UW Virology Lab	UW Virology Lab	Pavitra Roychoudhury et al	https://www.gisaid.org	?	?	11/10/2020
USA/WA-UW-23299/2020	ncov	EPI_ISL_576420	?	2020-08-06	North America	USA	Washington		North America	USA	Washington	genome	29850	Human	?	?	20B	B.1.1	GR	UW Virology Lab	UW Virology Lab	Pavitra Roychoudhury et al	https://www.gisaid.org	?	?	11/10/2020
USA/WA-UW-23302/2020	ncov	EPI_ISL_576421	?	2020-08-07	North America	USA	Washington		North America	USA	Washington	genome	30064	Human	?	?	20C	B.1.280	GH	UW Virology Lab	UW Virology Lab	Pavitra Roychoudhury et al	https://www.gisaid.org	?	?	11/10/2020
USA/WA-UW-23305/2020	ncov	EPI_ISL_576422	?	2020-08-07	North America	USA	Washington		North America	USA	Washington	genome	29901	Human	?	?	20A	B.1.139	G	UW Virology Lab	UW Virology Lab	Pavitra Roychoudhury et al	https://www.gisaid.org	?	?	11/10/2020
USA/WA-UW-23308/2020	ncov	EPI_ISL_576423	?	2020-08-06	North America	USA	Washington		North America	USA	Washington	genome	29886	Human	?	?	20A	B.1.5	G	UW Virology Lab	UW Virology Lab	Pavitra Roychoudhury et al	https://www.gisaid.org	?	?	11/10/2020
USA/WA-UW-23312/2020	ncov	EPI_ISL_576424	?	2020-08-07	North America	USA	Washington		North America	USA	Washington	genome	29899	Human	?	?	20B	B.1.1.291	GR	UW Virology Lab	UW Virology Lab	Pavitra Roychoudhury et al	https://www.gisaid.org	?	?	11/10/2020
USA/WA-UW-23313/2020	ncov	EPI_ISL_576425	?	2020-08-07	North America	USA	Washington		North America	USA	Washington	genome	29892	Human	?	?	20B	B.1.1.77	GR	UW Virology Lab	UW Virology Lab	Pavitra Roychoudhury et al	https://www.gisaid.org	?	?	11/10/2020
USA/WA-UW-23330/2020	ncov	EPI_ISL_576426	?	2020-08-09	North America	USA	Washington		North America	USA	Washington	genome	29905	Human	?	?	20B	B.1.1	GR	UW Virology Lab	UW Virology Lab	Pavitra Roychoudhury et al	https://www.gisaid.org	?	?	11/10/2020
USA/WA-UW-23335/2020	ncov	EPI_ISL_570594	?	2020-08-08	North America	USA	Washington		North America	USA	Washington	genome	29895	Human	?	?	20A	B.1.243	G	UW Virology Lab	UW Virology Lab	Pavitra Roychoudhury et al	https://www.gisaid.org	?	?	04/10/2020
USA/WA-UW-23340/2020	ncov	EPI_ISL_576428	?	2020-08-07	North America	USA	Washington		North America	USA	Washington	genome	29882	Human	?	?	20A	B.1.5	G	UW Virology Lab	UW Virology Lab	Pavitra Roychoudhury et al	https://www.gisaid.org	?	?	11/10/2020
USA/WA-UW-23342/2020	ncov	EPI_ISL_576429	?	2020-08-07	North America	USA	Washington		North America	USA	Washington	genome	29836	Human	?	?	20B	B.1.1.291	GR	UW Virology Lab	UW Virology Lab	Pavitra Roychoudhury et al	https://www.gisaid.org	?	?	11/10/2020
USA/WA-UW-23349/2020	ncov	EPI_ISL_576430	?	2020-08-03	North America	USA	Washington		North America	USA	Washington	genome	29882	Human	?	?	20C	B.1.2	GH	UW Virology Lab	UW Virology Lab	Pavitra Roychoudhury et al	https://www.gisaid.org	?	?	11/10/2020
USA/WA-UW-23355/2020	ncov	EPI_ISL_576431	?	2020-08-08	North America	USA	Washington		North America	USA	Washington	genome	29880	Human	?	?	20B	B.1.1.291	GR	UW Virology Lab	UW Virology Lab	Pavitra Roychoudhury et al	https://www.gisaid.org	?	?	11/10/2020
USA/WA-UW-23360/2020	ncov	EPI_ISL_576432	?	2020-08-03	North America	USA	Washington		North America	USA	Washington	genome	29865	Human	?	?	20B	B.1.1.291	GR	UW Virology Lab	UW Virology Lab	Pavitra Roychoudhury et al	https://www.gisaid.org	?	?	11/10/2020
USA/WA-UW-23365/2020	ncov	EPI_ISL_576433	?	2020-08-02	North America	USA	Washington		North America	USA	Washington	genome	29894	Human	?	?	20A	B.1.188	G	UW Virology Lab	UW Virology Lab	Pavitra Roychoudhury et al	https://www.gisaid.org	?	?	11/10/2020
USA/WA-UW-23371/2020	ncov	EPI_ISL_576434	?	2020-08-10	North America	USA	Washington		North America	USA	Washington	genome	29897	Human	?	?	20A	B.1	G	UW Virology Lab	UW Virology Lab	Pavitra Roychoudhury et al	https://www.gisaid.org	?	?	11/10/2020
USA/WA-UW-23376/2020	ncov	EPI_ISL_576435	?	2020-08-09	North America	USA	Washington		North America	USA	Washington	genome	29833	Human	?	?	20C	B.1.2	GH	UW Virology Lab	UW Virology Lab	Pavitra Roychoudhury et al	https://www.gisaid.org	?	?	11/10/2020
USA/WA-UW-23378/2020	ncov	EPI_ISL_576436	?	2020-08-09	North America	USA	Washington		North America	USA	Washington	genome	29840	Human	?	?	20B	B.1.1.291	GR	UW Virology Lab	UW Virology Lab	Pavitra Roychoudhury et al	https://www.gisaid.org	?	?	11/10/2020
USA/WA-UW-23379/2020	ncov	EPI_ISL_576437	?	2020-08-10	North America	USA	Washington		North America	USA	Washington	genome	29877	Human	?	?	20A	B.1.5	G	UW Virology Lab	UW Virology Lab	Pavitra Roychoudhury et al	https://www.gisaid.org	?	?	11/10/2020
USA/WA-UW-23380/2020	ncov	EPI_ISL_576438	?	2020-08-10	North America	USA	Washington		North America	USA	Washington	genome	29903	Human	?	?	20B	B.1.1.291	GR	UW Virology Lab	UW Virology Lab	Pavitra Roychoudhury et al	https://www.gisaid.org	?	?	11/10/2020
USA/WA-UW-23384/2020	ncov	EPI_ISL_576439	?	2020-08-10	North America	USA	Washington		North America	USA	Washington	genome	29866	Human	?	?	20C	B.1.169	GH	UW Virology Lab	UW Virology Lab	Pavitra Roychoudhury et al	https://www.gisaid.org	?	?	11/10/2020
USA/WA-UW-23389/2020	ncov	EPI_ISL_576440	?	2020-08-10	North America	USA	Washington		North America	USA	Washington	genome	29890	Human	?	?	20C	B.1.3	GH	UW Virology Lab	UW Virology Lab	Pavitra Roychoudhury et al	https://www.gisaid.org	?	?	11/10/2020
USA/WA-UW-23390/2020	ncov	EPI_ISL_576441	?	2020-08-11	North America	USA	Washington		North America	USA	Washington	genome	29890	Human	?	?	20A	B.1.188	G	UW Virology Lab	UW Virology Lab	Pavitra Roychoudhury et al	https://www.gisaid.org	?	?	11/10/2020
USA/WA-UW-23391/2020	ncov	EPI_ISL_576442	?	2020-08-11	North America	USA	Washington		North America	USA	Washington	genome	29884	Human	?	?	20B	B.1.1.61	GR	UW Virology Lab	UW Virology Lab	Pavitra Roychoudhury et al	https://www.gisaid.org	?	?	11/10/2020
USA/WA-UW-23394/2020	ncov	EPI_ISL_576443	?	2020-08-11	North America	USA	Washington		North America	USA	Washington	genome	29853	Human	?	?	20C	B.1.2	GH	UW Virology Lab	UW Virology Lab	Pavitra Roychoudhury et al	https://www.gisaid.org	?	?	11/10/2020
USA/WA-UW-23397/2020	ncov	EPI_ISL_576444	?	2020-08-10	North America	USA	Washington		North America	USA	Washington	genome	29870	Human	?	?	20A	B.1.243	G	UW Virology Lab	UW Virology Lab	Pavitra Roychoudhury et al	https://www.gisaid.org	?	?	11/10/2020
USA/WA-UW-23400/2020	ncov	EPI_ISL_576445	?	2020-08-10	North America	USA	Washington		North America	USA	Washington	genome	29892	Human	?	?	20C	B.1.333	GH	UW Virology Lab	UW Virology Lab	Pavitra Roychoudhury et al	https://www.gisaid.org	?	?	11/10/2020
USA/WA-UW-23406/2020	ncov	EPI_ISL_576446	?	2020-08-10	North America	USA	Washington		North America	USA	Washington	genome	29842	Human	?	?	20C	B.1	GH	UW Virology Lab	UW Virology Lab	Pavitra Roychoudhury et al	https://www.gisaid.org	?	?	11/10/2020
USA/WA-UW-23410/2020	ncov	EPI_ISL_576447	?	2020-08-10	North America	USA	Washington		North America	USA	Washington	genome	29875	Human	?	?	20B	B.1.1.228	GR	UW Virology Lab	UW Virology Lab	Pavitra Roychoudhury et al	https://www.gisaid.org	?	?	11/10/2020
USA/WA-UW-23414/2020	ncov	EPI_ISL_576448	?	2020-08-09	North America	USA	Washington		North America	USA	Washington	genome	29904	Human	?	?	20B	B.1.1.116	GR	UW Virology Lab	UW Virology Lab	Pavitra Roychoudhury et al	https://www.gisaid.org	?	?	11/10/2020
USA/WA-UW-23415/2020	ncov	EPI_ISL_576449	?	2020-08-10	North America	USA	Washington		North America	USA	Washington	genome	29899	Human	?	?	20A	B.1.5	G	UW Virology Lab	UW Virology Lab	Pavitra Roychoudhury et al	https://www.gisaid.org	?	?	11/10/2020
USA/WA-UW-23422/2020	ncov	EPI_ISL_576450	?	2020-08-10	North America	USA	Washington		North America	USA	Washington	genome	29849	Human	?	?	20A	B.1.243	G	UW Virology Lab	UW Virology Lab	Pavitra Roychoudhury et al	https://www.gisaid.org	?	?	11/10/2020
USA/WA-UW-23423/2020	ncov	EPI_ISL_576451	?	2020-08-09	North America	USA	Washington		North America	USA	Washington	genome	29886	Human	?	?	20B	B.1.1	GR	UW Virology Lab	UW Virology Lab	Pavitra Roychoudhury et al	https://www.gisaid.org	?	?	11/10/2020
