## Supplementary tables for "Evolutionary and phenotypic characterization of spike mutations in a new SARS-CoV-2 Lineage reveals two Variants of Interest": Supplementary_table_5.tsv (part 87 of 95)

strain	virus	gisaid_epi_isl	genbank_accession	date	region	country	division	location	region_exposure	country_exposure	division_exposure	segment	length	host	age	sex	Nextstrain_clade	pangolin_lineage	GISAID_clade	originating_lab	submitting_lab	authors	url	title	paper_url	date_submitted
USA/WA-UW-23429/2020	ncov	EPI_ISL_576452	?	2020-08-10	North America	USA	Washington		North America	USA	Washington	genome	29888	Human	?	?	20A	B.1.243	G	UW Virology Lab	UW Virology Lab	Pavitra Roychoudhury et al	https://www.gisaid.org	?	?	11/10/2020
USA/WA-UW-23430/2020	ncov	EPI_ISL_576453	?	2020-08-10	North America	USA	Washington		North America	USA	Washington	genome	29896	Human	?	?	20C	B.1.337	GH	UW Virology Lab	UW Virology Lab	Pavitra Roychoudhury et al	https://www.gisaid.org	?	?	11/10/2020
USA/WA-UW-23431/2020	ncov	EPI_ISL_576454	?	2020-08-11	North America	USA	Washington		North America	USA	Washington	genome	29853	Human	?	?	20C	B.1.333	GH	UW Virology Lab	UW Virology Lab	Pavitra Roychoudhury et al	https://www.gisaid.org	?	?	11/10/2020
USA/WA-UW-2344/2020	ncov	EPI_ISL_485983	?	2020-04-18	North America	USA	Washington		North America	USA	Washington	genome	29816	Human	?	?	19B	A.1	S	UW Virology Lab	UW Virology Lab	Pavitra Roychoudhury et al	https://www.gisaid.org	?	?	10/07/2020
USA/WA-UW-23445/2020	ncov	EPI_ISL_576455	?	2020-08-10	North America	USA	Washington		North America	USA	Washington	genome	29896	Human	?	?	20B	B.1.1.228	GR	UW Virology Lab	UW Virology Lab	Pavitra Roychoudhury et al	https://www.gisaid.org	?	?	11/10/2020
USA/WA-UW-2346/2020	ncov	EPI_ISL_485984	?	2020-04-19	North America	USA	Washington		North America	USA	Washington	genome	29835	Human	?	?	20C	B.1	GH	UW Virology Lab	UW Virology Lab	Pavitra Roychoudhury et al	https://www.gisaid.org	?	?	10/07/2020
USA/WA-UW-23461/2020	ncov	EPI_ISL_576456	?	2020-08-10	North America	USA	Washington		North America	USA	Washington	genome	29870	Human	?	?	20A	B.1.240	G	UW Virology Lab	UW Virology Lab	Pavitra Roychoudhury et al	https://www.gisaid.org	?	?	11/10/2020
USA/WA-UW-23464/2020	ncov	EPI_ISL_576457	?	2020-08-10	North America	USA	Washington		North America	USA	Washington	genome	29869	Human	?	?	20A	B.1	G	UW Virology Lab	UW Virology Lab	Pavitra Roychoudhury et al	https://www.gisaid.org	?	?	11/10/2020
USA/WA-UW-23467/2020	ncov	EPI_ISL_576458	?	2020-08-10	North America	USA	Washington		North America	USA	Washington	genome	29871	Human	?	?	20C	B.1.2	GH	UW Virology Lab	UW Virology Lab	Pavitra Roychoudhury et al	https://www.gisaid.org	?	?	11/10/2020
USA/WA-UW-23468/2020	ncov	EPI_ISL_576459	?	2020-08-11	North America	USA	Washington		North America	USA	Washington	genome	29854	Human	?	?	20C	B.1.2	GH	UW Virology Lab	UW Virology Lab	Pavitra Roychoudhury et al	https://www.gisaid.org	?	?	11/10/2020
USA/WA-UW-23476/2020	ncov	EPI_ISL_576460	?	2020-08-11	North America	USA	Washington		North America	USA	Washington	genome	29889	Human	?	?	20B	B.1.1	GR	UW Virology Lab	UW Virology Lab	Pavitra Roychoudhury et al	https://www.gisaid.org	?	?	11/10/2020
USA/WA-UW-23477/2020	ncov	EPI_ISL_576461	?	2020-08-10	North America	USA	Washington		North America	USA	Washington	genome	29872	Human	?	?	20C	B.1.371	GH	UW Virology Lab	UW Virology Lab	Pavitra Roychoudhury et al	https://www.gisaid.org	?	?	11/10/2020
USA/WA-UW-23481/2020	ncov	EPI_ISL_576462	?	2020-08-11	North America	USA	Washington		North America	USA	Washington	genome	29874	Human	?	?	20A	B.1.188	G	UW Virology Lab	UW Virology Lab	Pavitra Roychoudhury et al	https://www.gisaid.org	?	?	11/10/2020
USA/WA-UW-23483/2020	ncov	EPI_ISL_570759	?	2020-08-10	North America	USA	Washington		North America	USA	Washington	genome	29897	Human	?	?	20A	B.1.240	G	UW Virology Lab	UW Virology Lab	Pavitra Roychoudhury et al	https://www.gisaid.org	?	?	04/10/2020
USA/WA-UW-23487/2020	ncov	EPI_ISL_576463	?	2020-08-11	North America	USA	Washington		North America	USA	Washington	genome	29866	Human	?	?	20B	B.1.1.26	GR	UW Virology Lab	UW Virology Lab	Pavitra Roychoudhury et al	https://www.gisaid.org	?	?	11/10/2020
USA/WA-UW-23488/2020	ncov	EPI_ISL_576464	?	2020-08-11	North America	USA	Washington		North America	USA	Washington	genome	29879	Human	?	?	20A	B.1.243	G	UW Virology Lab	UW Virology Lab	Pavitra Roychoudhury et al	https://www.gisaid.org	?	?	11/10/2020
USA/WA-UW-23489/2020	ncov	EPI_ISL_576465	?	2020-08-11	North America	USA	Washington		North America	USA	Washington	genome	29879	Human	?	?	20B	B.1.1.77	GR	UW Virology Lab	UW Virology Lab	Pavitra Roychoudhury et al	https://www.gisaid.org	?	?	11/10/2020
USA/WA-UW-23498/2020	ncov	EPI_ISL_576466	?	2020-08-11	North America	USA	Washington		North America	USA	Washington	genome	29882	Human	?	?	20B	B.1.1.291	GR	UW Virology Lab	UW Virology Lab	Pavitra Roychoudhury et al	https://www.gisaid.org	?	?	11/10/2020
USA/WA-UW-23501/2020	ncov	EPI_ISL_576467	?	2020-08-11	North America	USA	Washington		North America	USA	Washington	genome	29848	Human	?	?	20A	B.1.243	G	UW Virology Lab	UW Virology Lab	Pavitra Roychoudhury et al	https://www.gisaid.org	?	?	11/10/2020
USA/WA-UW-23510/2020	ncov	EPI_ISL_576468	?	2020-08-11	North America	USA	Washington		North America	USA	Washington	genome	29866	Human	?	?	20A	B.1.5.27	G	UW Virology Lab	UW Virology Lab	Pavitra Roychoudhury et al	https://www.gisaid.org	?	?	11/10/2020
USA/WA-UW-23511/2020	ncov	EPI_ISL_576469	?	2020-08-11	North America	USA	Washington		North America	USA	Washington	genome	29842	Human	?	?	20B	B.1.1.291	GR	UW Virology Lab	UW Virology Lab	Pavitra Roychoudhury et al	https://www.gisaid.org	?	?	11/10/2020
USA/WA-UW-23526/2020	ncov	EPI_ISL_576470	?	2020-08-10	North America	USA	Washington		North America	USA	Washington	genome	29887	Human	?	?	20C	B.1.2	GH	UW Virology Lab	UW Virology Lab	Pavitra Roychoudhury et al	https://www.gisaid.org	?	?	11/10/2020
USA/WA-UW-23530/2020	ncov	EPI_ISL_576471	?	2020-08-10	North America	USA	Washington		North America	USA	Washington	genome	29874	Human	?	?	20A	B.1.240	G	UW Virology Lab	UW Virology Lab	Pavitra Roychoudhury et al	https://www.gisaid.org	?	?	11/10/2020
USA/WA-UW-23533/2020	ncov	EPI_ISL_576472	?	2020-08-12	North America	USA	Washington		North America	USA	Washington	genome	29817	Human	?	?	20A	B.1.169	G	UW Virology Lab	UW Virology Lab	Pavitra Roychoudhury et al	https://www.gisaid.org	?	?	11/10/2020
USA/WA-UW-23538/2020	ncov	EPI_ISL_576473	?	2020-08-12	North America	USA	Washington		North America	USA	Washington	genome	29679	Human	?	?	20B	B.1.1.291	GR	UW Virology Lab	UW Virology Lab	Pavitra Roychoudhury et al	https://www.gisaid.org	?	?	11/10/2020
USA/WA-UW-23555/2020	ncov	EPI_ISL_570595	?	2020-08-11	North America	USA	Washington		North America	USA	Washington	genome	29894	Human	?	?	20A	B.1.169	G	UW Virology Lab	UW Virology Lab	Pavitra Roychoudhury et al	https://www.gisaid.org	?	?	04/10/2020
USA/WA-UW-23556/2020	ncov	EPI_ISL_576475	?	2020-08-11	North America	USA	Washington		North America	USA	Washington	genome	29790	Human	?	?	20A	B.1.243	G	UW Virology Lab	UW Virology Lab	Pavitra Roychoudhury et al	https://www.gisaid.org	?	?	11/10/2020
USA/WA-UW-23564/2020	ncov	EPI_ISL_570596	?	2020-08-11	North America	USA	Washington		North America	USA	Washington	genome	29894	Human	?	?	20A	B.1.169	G	UW Virology Lab	UW Virology Lab	Pavitra Roychoudhury et al	https://www.gisaid.org	?	?	04/10/2020
USA/WA-UW-23566/2020	ncov	EPI_ISL_576476	?	2020-08-11	North America	USA	Washington		North America	USA	Washington	genome	29821	Human	?	?	20A	B.1	G	UW Virology Lab	UW Virology Lab	Pavitra Roychoudhury et al	https://www.gisaid.org	?	?	11/10/2020
USA/WA-UW-23576/2020	ncov	EPI_ISL_576477	?	2020-08-10	North America	USA	Washington		North America	USA	Washington	genome	29817	Human	?	?	20A	B.1.233	G	UW Virology Lab	UW Virology Lab	Pavitra Roychoudhury et al	https://www.gisaid.org	?	?	11/10/2020
USA/WA-UW-23579/2020	ncov	EPI_ISL_576478	?	2020-08-11	North America	USA	Washington		North America	USA	Washington	genome	29850	Human	?	?	20A	B.1	G	UW Virology Lab	UW Virology Lab	Pavitra Roychoudhury et al	https://www.gisaid.org	?	?	11/10/2020
USA/WA-UW-23582/2020	ncov	EPI_ISL_576479	?	2020-08-10	North America	USA	Washington		North America	USA	Washington	genome	29850	Human	?	?	20B	B.1.1.291	GR	UW Virology Lab	UW Virology Lab	Pavitra Roychoudhury et al	https://www.gisaid.org	?	?	11/10/2020
USA/WA-UW-23594/2020	ncov	EPI_ISL_576480	?	2020-08-11	North America	USA	Washington		North America	USA	Washington	genome	29829	Human	?	?	20C	B.1.369	GH	UW Virology Lab	UW Virology Lab	Pavitra Roychoudhury et al	https://www.gisaid.org	?	?	11/10/2020
USA/WA-UW-23596/2020	ncov	EPI_ISL_576481	?	2020-08-11	North America	USA	Washington		North America	USA	Washington	genome	29846	Human	?	?	20A	B.1	G	UW Virology Lab	UW Virology Lab	Pavitra Roychoudhury et al	https://www.gisaid.org	?	?	11/10/2020
USA/WA-UW-23597/2020	ncov	EPI_ISL_576482	?	2020-08-10	North America	USA	Washington		North America	USA	Washington	genome	29845	Human	?	?	20B	B.1.1	GR	UW Virology Lab	UW Virology Lab	Pavitra Roychoudhury et al	https://www.gisaid.org	?	?	11/10/2020
USA/WA-UW-23600/2020	ncov	EPI_ISL_576483	?	2020-08-11	North America	USA	Washington		North America	USA	Washington	genome	29858	Human	?	?	20C	B.1.2	GH	UW Virology Lab	UW Virology Lab	Pavitra Roychoudhury et al	https://www.gisaid.org	?	?	11/10/2020
USA/WA-UW-23606/2020	ncov	EPI_ISL_576484	?	2020-08-10	North America	USA	Washington		North America	USA	Washington	genome	29812	Human	?	?	20C	B.1.369	GH	UW Virology Lab	UW Virology Lab	Pavitra Roychoudhury et al	https://www.gisaid.org	?	?	11/10/2020
USA/WA-UW-23609/2020	ncov	EPI_ISL_603258	?	2020-08-10	North America	USA	Washington		North America	USA	Washington	genome	29545	Human	?	?	20A	B.1.5	G	UW Virology Lab	UW Virology Lab	Pavitra Roychoudhury et al	https://www.gisaid.org	?	?	30/10/2020
USA/WA-UW-2361/2020	ncov	EPI_ISL_485985	?	2020-04-19	North America	USA	Washington		North America	USA	Washington	genome	29882	Human	?	?	20A	B.1	GH	UW Virology Lab	UW Virology Lab	Pavitra Roychoudhury et al	https://www.gisaid.org	?	?	10/07/2020
USA/WA-UW-23617/2020	ncov	EPI_ISL_603253	?	2020-08-10	North America	USA	Washington		North America	USA	Washington	genome	29535	Human	?	?	20C	B.1	GH	UW Virology Lab	UW Virology Lab	Pavitra Roychoudhury et al	https://www.gisaid.org	?	?	30/10/2020
USA/WA-UW-23621/2020	ncov	EPI_ISL_603251	?	2020-08-10	North America	USA	Washington		North America	USA	Washington	genome	29562	Human	?	?	20B	B.1.1	GR	UW Virology Lab	UW Virology Lab	Pavitra Roychoudhury et al	https://www.gisaid.org	?	?	30/10/2020
USA/WA-UW-2368/2020	ncov	EPI_ISL_485986	?	2020-03-30	North America	USA	Washington		North America	USA	Washington	genome	29892	Human	?	?	20C	B.1	GH	UW Virology Lab	UW Virology Lab	Pavitra Roychoudhury et al	https://www.gisaid.org	?	?	10/07/2020
USA/WA-UW-2369/2020	ncov	EPI_ISL_485987	?	2020-03-31	North America	USA	Washington		North America	USA	Washington	genome	29862	Human	?	?	19B	A.1	S	UW Virology Lab	UW Virology Lab	Pavitra Roychoudhury et al	https://www.gisaid.org	?	?	10/07/2020
USA/WA-UW-23691/2020	ncov	EPI_ISL_570597	?	2020-08-08	North America	USA	Washington		North America	USA	Washington	genome	29912	Human	?	?	20A	B.1.169	G	UW Virology Lab	UW Virology Lab	Pavitra Roychoudhury et al	https://www.gisaid.org	?	?	04/10/2020
USA/WA-UW-2370/2020	ncov	EPI_ISL_477713	?	2020-03-30	North America	USA	Washington		North America	USA	Washington	genome	29801	Human	?	?	19B	A.1	S	UW Virology Lab	UW Virology Lab	Pavitra Roychoudhury et al	https://www.gisaid.org	?	?	29/06/2020
USA/WA-UW-2374/2020	ncov	EPI_ISL_477714	?	2020-03-30	North America	USA	Washington		North America	USA	Washington	genome	29864	Human	?	?	20C	B.1	GH	UW Virology Lab	UW Virology Lab	Pavitra Roychoudhury et al	https://www.gisaid.org	?	?	29/06/2020
USA/WA-UW-23752/2020	ncov	EPI_ISL_570598	?	2020-08-10	North America	USA	Washington		North America	USA	Washington	genome	29906	Human	?	?	20A	B.1.169	G	UW Virology Lab	UW Virology Lab	Pavitra Roychoudhury et al	https://www.gisaid.org	?	?	04/10/2020
USA/WA-UW-23756/2020	ncov	EPI_ISL_570760	?	2020-08-09	North America	USA	Washington		North America	USA	Washington	genome	29890	Human	?	?	20A	B.1.169	G	UW Virology Lab	UW Virology Lab	Pavitra Roychoudhury et al	https://www.gisaid.org	?	?	04/10/2020
USA/WA-UW-2376/2020	ncov	EPI_ISL_477715	?	2020-03-30	North America	USA	Washington		North America	USA	Washington	genome	29845	Human	?	?	20A	B.1	GH	UW Virology Lab	UW Virology Lab	Pavitra Roychoudhury et al	https://www.gisaid.org	?	?	29/06/2020
USA/WA-UW-2377/2020	ncov	EPI_ISL_485988	?	2020-03-30	North America	USA	Washington		North America	USA	Washington	genome	29877	Human	?	?	19B	A.1	S	UW Virology Lab	UW Virology Lab	Pavitra Roychoudhury et al	https://www.gisaid.org	?	?	10/07/2020
USA/WA-UW-23782/2020	ncov	EPI_ISL_570599	?	2020-08-14	North America	USA	Washington		North America	USA	Washington	genome	29885	Human	?	?	20A	B.1.169	G	UW Virology Lab	UW Virology Lab	Pavitra Roychoudhury et al	https://www.gisaid.org	?	?	04/10/2020
USA/WA-UW-23804/2020	ncov	EPI_ISL_570761	?	2020-08-14	North America	USA	Washington		North America	USA	Washington	genome	29899	Human	?	?	20A	B.1.243	G	UW Virology Lab	UW Virology Lab	Pavitra Roychoudhury et al	https://www.gisaid.org	?	?	04/10/2020
USA/WA-UW-2382/2020	ncov	EPI_ISL_485989	?	2020-03-30	North America	USA	Washington		North America	USA	Washington	genome	29811	Human	?	?	20C	B.1	GH	UW Virology Lab	UW Virology Lab	Pavitra Roychoudhury et al	https://www.gisaid.org	?	?	10/07/2020
USA/WA-UW-2386/2020	ncov	EPI_ISL_477716	?	2020-03-30	North America	USA	Washington		North America	USA	Washington	genome	29882	Human	?	?	20C	B.1	GH	UW Virology Lab	UW Virology Lab	Pavitra Roychoudhury et al	https://www.gisaid.org	?	?	29/06/2020
USA/WA-UW-24020/2020	ncov	EPI_ISL_570762	?	2020-08-13	North America	USA	Washington		North America	USA	Washington	genome	29888	Human	?	?	20A	B.1.169	G	UW Virology Lab	UW Virology Lab	Pavitra Roychoudhury et al	https://www.gisaid.org	?	?	04/10/2020
USA/WA-UW-2414/2020	ncov	EPI_ISL_485990	?	2020-04-18	North America	USA	Washington		North America	USA	Washington	genome	29854	Human	?	?	20A	B.1	G	UW Virology Lab	UW Virology Lab	Pavitra Roychoudhury et al	https://www.gisaid.org	?	?	10/07/2020
USA/WA-UW-2419/2020	ncov	EPI_ISL_485991	?	2020-04-19	North America	USA	Washington		North America	USA	Washington	genome	29563	Human	?	?	20C	B.1	GH	UW Virology Lab	UW Virology Lab	Pavitra Roychoudhury et al	https://www.gisaid.org	?	?	10/07/2020
USA/WA-UW-24191/2020	ncov	EPI_ISL_570763	?	2020-08-14	North America	USA	Washington		North America	USA	Washington	genome	29896	Human	?	?	20C	B.1.363	GH	UW Virology Lab	UW Virology Lab	Pavitra Roychoudhury et al	https://www.gisaid.org	?	?	04/10/2020
USA/WA-UW-2428/2020	ncov	EPI_ISL_485992	?	2020-04-19	North America	USA	Washington		North America	USA	Washington	genome	29870	Human	?	?	20C	B.1	GH	UW Virology Lab	UW Virology Lab	Pavitra Roychoudhury et al	https://www.gisaid.org	?	?	10/07/2020
USA/WA-UW-2430/2020	ncov	EPI_ISL_485993	?	2020-04-19	North America	USA	Washington		North America	USA	Washington	genome	29844	Human	?	?	19A	B.4.4	O	UW Virology Lab	UW Virology Lab	Pavitra Roychoudhury et al	https://www.gisaid.org	?	?	10/07/2020
USA/WA-UW-24322/2020	ncov	EPI_ISL_570600	?	2020-08-13	North America	USA	Washington		North America	USA	Washington	genome	29895	Human	?	?	20B	B.1.1.77	GR	UW Virology Lab	UW Virology Lab	Pavitra Roychoudhury et al	https://www.gisaid.org	?	?	04/10/2020
USA/WA-UW-24373/2020	ncov	EPI_ISL_570764	?	2020-08-14	North America	USA	Washington		North America	USA	Washington	genome	29897	Human	?	?	20C	B.1.2	GH	UW Virology Lab	UW Virology Lab	Pavitra Roychoudhury et al	https://www.gisaid.org	?	?	04/10/2020
USA/WA-UW-24556/2020	ncov	EPI_ISL_576485	?	2020-08-17	North America	USA	Washington		North America	USA	Washington	genome	29551	Human	?	?	20A	B.1.5	G	UW Virology Lab	UW Virology Lab	Pavitra Roychoudhury et al	https://www.gisaid.org	?	?	11/10/2020
USA/WA-UW-24557/2020	ncov	EPI_ISL_576486	?	2020-08-17	North America	USA	Washington		North America	USA	Washington	genome	29554	Human	?	?	20A	B.1.5	G	UW Virology Lab	UW Virology Lab	Pavitra Roychoudhury et al	https://www.gisaid.org	?	?	11/10/2020
USA/WA-UW-246/2020	ncov	EPI_ISL_570765	?	2020-03-09	North America	USA	Washington		North America	USA	Washington	genome	29903	Human	?	?	19B	A.1	S	UW Virology Lab	UW Virology Lab	Pavitra Roychoudhury et al	https://www.gisaid.org	?	?	04/10/2020
USA/WA-UW-24736/2020	ncov	EPI_ISL_570766	?	2020-08-16	North America	USA	Washington		North America	USA	Washington	genome	29877	Human	?	?	20C	B.1.340	GH	UW Virology Lab	UW Virology Lab	Pavitra Roychoudhury et al	https://www.gisaid.org	?	?	04/10/2020
USA/WA-UW-24775/2020	ncov	EPI_ISL_570767	?	2020-08-13	North America	USA	Washington		North America	USA	Washington	genome	29911	Human	?	?	20B	B.1.1.291	GR	UW Virology Lab	UW Virology Lab	Pavitra Roychoudhury et al	https://www.gisaid.org	?	?	04/10/2020
USA/WA-UW-24785/2020	ncov	EPI_ISL_570601	?	2020-08-13	North America	USA	Washington		North America	USA	Washington	genome	29886	Human	?	?	20A	B.1.169	G	UW Virology Lab	UW Virology Lab	Pavitra Roychoudhury et al	https://www.gisaid.org	?	?	04/10/2020
USA/WA-UW-24787/2020	ncov	EPI_ISL_570768	?	2020-08-13	North America	USA	Washington		North America	USA	Washington	genome	29888	Human	?	?	20B	B.1.1.291	GR	UW Virology Lab	UW Virology Lab	Pavitra Roychoudhury et al	https://www.gisaid.org	?	?	04/10/2020
USA/WA-UW-24798/2020	ncov	EPI_ISL_570549	?	2020-08-13	North America	USA	Washington		North America	USA	Washington	genome	29794	Human	?	?	20A	B.1.169	G	UW Virology Lab	UW Virology Lab	Pavitra Roychoudhury et al	https://www.gisaid.org	?	?	04/10/2020
USA/WA-UW-24802/2020	ncov	EPI_ISL_570580	?	2020-08-11	North America	USA	Washington		North America	USA	Washington	genome	29900	Human	?	?	20B	B.1.169	GR	UW Virology Lab	UW Virology Lab	Pavitra Roychoudhury et al	https://www.gisaid.org	?	?	04/10/2020
USA/WA-UW-24809/2020	ncov	EPI_ISL_570581	?	2020-08-12	North America	USA	Washington		North America	USA	Washington	genome	29890	Human	?	?	20B	B.1.169	GR	UW Virology Lab	UW Virology Lab	Pavitra Roychoudhury et al	https://www.gisaid.org	?	?	04/10/2020
USA/WA-UW-24839/2020	ncov	EPI_ISL_570769	?	2020-08-12	North America	USA	Washington		North America	USA	Washington	genome	29895	Human	?	?	20C	B.1	GH	UW Virology Lab	UW Virology Lab	Pavitra Roychoudhury et al	https://www.gisaid.org	?	?	04/10/2020
USA/WA-UW-24887/2020	ncov	EPI_ISL_570573	?	2020-08-10	North America	USA	Washington		North America	USA	Washington	genome	29867	Human	?	?	20C	B.1.169	GH	UW Virology Lab	UW Virology Lab	Pavitra Roychoudhury et al	https://www.gisaid.org	?	?	04/10/2020
USA/WA-UW-24890/2020	ncov	EPI_ISL_570608	?	2020-08-10	North America	USA	Washington		North America	USA	Washington	genome	29840	Human	?	?	20B	B.1.1.158	GR	UW Virology Lab	UW Virology Lab	Pavitra Roychoudhury et al	https://www.gisaid.org	?	?	04/10/2020
USA/WA-UW-24891/2020	ncov	EPI_ISL_570611	?	2020-08-10	North America	USA	Washington		North America	USA	Washington	genome	29890	Human	?	?	20A	B.1.5.27	G	UW Virology Lab	UW Virology Lab	Pavitra Roychoudhury et al	https://www.gisaid.org	?	?	04/10/2020
USA/WA-UW-24901/2020	ncov	EPI_ISL_570770	?	2020-08-11	North America	USA	Washington		North America	USA	Washington	genome	29872	Human	?	?	20B	B.1.1.228	GR	UW Virology Lab	UW Virology Lab	Pavitra Roychoudhury et al	https://www.gisaid.org	?	?	04/10/2020
USA/WA-UW-24906/2020	ncov	EPI_ISL_570771	?	2020-08-11	North America	USA	Washington		North America	USA	Washington	genome	29890	Human	?	?	20B	B.1.1.291	GR	UW Virology Lab	UW Virology Lab	Pavitra Roychoudhury et al	https://www.gisaid.org	?	?	04/10/2020
USA/WA-UW-24910/2020	ncov	EPI_ISL_570602	?	2020-08-12	North America	USA	Washington		North America	USA	Washington	genome	29895	Human	?	?	20C	B.1.2	GH	UW Virology Lab	UW Virology Lab	Pavitra Roychoudhury et al	https://www.gisaid.org	?	?	04/10/2020
USA/WA-UW-24920/2020	ncov	EPI_ISL_570583	?	2020-08-12	North America	USA	Washington		North America	USA	Washington	genome	29884	Human	?	?	20C	B.1.169	GH	UW Virology Lab	UW Virology Lab	Pavitra Roychoudhury et al	https://www.gisaid.org	?	?	04/10/2020
USA/WA-UW-24925/2020	ncov	EPI_ISL_570772	?	2020-08-12	North America	USA	Washington		North America	USA	Washington	genome	29912	Human	?	?	20A	B.1.169	G	UW Virology Lab	UW Virology Lab	Pavitra Roychoudhury et al	https://www.gisaid.org	?	?	04/10/2020
USA/WA-UW-24930/2020	ncov	EPI_ISL_570773	?	2020-08-12	North America	USA	Washington		North America	USA	Washington	genome	29880	Human	?	?	20A	B.1.169	G	UW Virology Lab	UW Virology Lab	Pavitra Roychoudhury et al	https://www.gisaid.org	?	?	04/10/2020
USA/WA-UW-24935/2020	ncov	EPI_ISL_570774	?	2020-08-11	North America	USA	Washington		North America	USA	Washington	genome	29889	Human	?	?	20C	B.1.2	GH	UW Virology Lab	UW Virology Lab	Pavitra Roychoudhury et al	https://www.gisaid.org	?	?	04/10/2020
USA/WA-UW-24937/2020	ncov	EPI_ISL_570775	?	2020-08-10	North America	USA	Washington		North America	USA	Washington	genome	29908	Human	?	?	20B	B.1.1.291	GR	UW Virology Lab	UW Virology Lab	Pavitra Roychoudhury et al	https://www.gisaid.org	?	?	04/10/2020
USA/WA-UW-24941/2020	ncov	EPI_ISL_570776	?	2020-08-11	North America	USA	Washington		North America	USA	Washington	genome	29898	Human	?	?	20B	B.1.169	GR	UW Virology Lab	UW Virology Lab	Pavitra Roychoudhury et al	https://www.gisaid.org	?	?	04/10/2020
USA/WA-UW-24946/2020	ncov	EPI_ISL_570575	?	2020-08-11	North America	USA	Washington		North America	USA	Washington	genome	29891	Human	?	?	20C	B.1.340	GH	UW Virology Lab	UW Virology Lab	Pavitra Roychoudhury et al	https://www.gisaid.org	?	?	04/10/2020
USA/WA-UW-24954/2020	ncov	EPI_ISL_570777	?	2020-08-13	North America	USA	Washington		North America	USA	Washington	genome	29897	Human	?	?	20C	B.1.169	GH	UW Virology Lab	UW Virology Lab	Pavitra Roychoudhury et al	https://www.gisaid.org	?	?	04/10/2020
USA/WA-UW-24958/2020	ncov	EPI_ISL_570603	?	2020-08-11	North America	USA	Washington		North America	USA	Washington	genome	29893	Human	?	?	20B	B.1.1.291	GR	UW Virology Lab	UW Virology Lab	Pavitra Roychoudhury et al	https://www.gisaid.org	?	?	04/10/2020
USA/WA-UW-24961/2020	ncov	EPI_ISL_603265	?	2020-08-11	North America	USA	Washington		North America	USA	Washington	genome	29796	Human	?	?	20C	B.1	G	UW Virology Lab	UW Virology Lab	Pavitra Roychoudhury et al	https://www.gisaid.org	?	?	30/10/2020
USA/WA-UW-251/2020	ncov	EPI_ISL_603260	?	2020-03-09	North America	USA	Washington		North America	USA	Washington	genome	29829	Human	?	?	19B	A.1	S	UW Virology Lab	UW Virology Lab	Pavitra Roychoudhury et al	https://www.gisaid.org	?	?	30/10/2020
USA/WA-UW-2521/2020	ncov	EPI_ISL_477717	?	2020-03-30	North America	USA	Washington		North America	USA	Washington	genome	29837	Human	?	?	19B	A.1	S	UW Virology Lab	UW Virology Lab	Pavitra Roychoudhury et al	https://www.gisaid.org	?	?	29/06/2020
USA/WA-UW-2526/2020	ncov	EPI_ISL_485994	?	2020-03-30	North America	USA	Washington		North America	USA	Washington	genome	29887	Human	?	?	19B	A.1	S	UW Virology Lab	UW Virology Lab	Pavitra Roychoudhury et al	https://www.gisaid.org	?	?	10/07/2020
USA/WA-UW-2532/2020	ncov	EPI_ISL_485995	?	2020-03-30	North America	USA	Washington		North America	USA	Washington	genome	29872	Human	?	?	20C	B.1.21	GH	UW Virology Lab	UW Virology Lab	Pavitra Roychoudhury et al	https://www.gisaid.org	?	?	10/07/2020
USA/WA-UW-2537/2020	ncov	EPI_ISL_485996	?	2020-03-30	North America	USA	Washington		North America	USA	Washington	genome	29849	Human	?	?	20C	B.1	GH	UW Virology Lab	UW Virology Lab	Pavitra Roychoudhury et al	https://www.gisaid.org	?	?	10/07/2020
USA/WA-UW-2540/2020	ncov	EPI_ISL_485997	?	2020-03-30	North America	USA	Washington		North America	USA	Washington	genome	29864	Human	?	?	20C	B.1	GH	UW Virology Lab	UW Virology Lab	Pavitra Roychoudhury et al	https://www.gisaid.org	?	?	10/07/2020
USA/WA-UW-2541/2020	ncov	EPI_ISL_477718	?	2020-03-30	North America	USA	Washington		North America	USA	Washington	genome	29841	Human	?	?	20C	B.1.2	GH	UW Virology Lab	UW Virology Lab	Pavitra Roychoudhury et al	https://www.gisaid.org	?	?	29/06/2020
USA/WA-UW-2548/2020	ncov	EPI_ISL_477719	?	2020-03-30	North America	USA	Washington		North America	USA	Washington	genome	29909	Human	?	?	19B	A.1	S	UW Virology Lab	UW Virology Lab	Pavitra Roychoudhury et al	https://www.gisaid.org	?	?	29/06/2020
USA/WA-UW-2551/2020	ncov	EPI_ISL_485998	?	2020-03-30	North America	USA	Washington		North America	USA	Washington	genome	29864	Human	?	?	20C	B.1.21	GH	UW Virology Lab	UW Virology Lab	Pavitra Roychoudhury et al	https://www.gisaid.org	?	?	10/07/2020
USA/WA-UW-2557/2020	ncov	EPI_ISL_477720	?	2020-03-30	North America	USA	Washington		North America	USA	Washington	genome	29874	Human	?	?	20C	B.1.21	GH	UW Virology Lab	UW Virology Lab	Pavitra Roychoudhury et al	https://www.gisaid.org	?	?	29/06/2020
USA/WA-UW-2558/2020	ncov	EPI_ISL_485999	?	2020-03-27	North America	USA	Washington		North America	USA	Washington	genome	29801	Human	?	?	20C	B.1.21	GH	UW Virology Lab	UW Virology Lab	Pavitra Roychoudhury et al	https://www.gisaid.org	?	?	10/07/2020
USA/WA-UW-2565/2020	ncov	EPI_ISL_486000	?	2020-03-30	North America	USA	Washington		North America	USA	Washington	genome	29833	Human	?	?	20C	B.1	GH	UW Virology Lab	UW Virology Lab	Pavitra Roychoudhury et al	https://www.gisaid.org	?	?	10/07/2020
USA/WA-UW-2566/2020	ncov	EPI_ISL_486001	?	2020-03-30	North America	USA	Washington		North America	USA	Washington	genome	29848	Human	?	?	20C	B.1	GH	UW Virology Lab	UW Virology Lab	Pavitra Roychoudhury et al	https://www.gisaid.org	?	?	10/07/2020
USA/WA-UW-2572/2020	ncov	EPI_ISL_486002	?	2020-03-28	North America	USA	Washington		North America	USA	Washington	genome	29791	Human	?	?	20C	B.1.21	GH	UW Virology Lab	UW Virology Lab	Pavitra Roychoudhury et al	https://www.gisaid.org	?	?	10/07/2020
USA/WA-UW-2595/2020	ncov	EPI_ISL_477721	?	2020-03-29	North America	USA	Washington		North America	USA	Washington	genome	29833	Human	?	?	19B	A.1	S	UW Virology Lab	UW Virology Lab	Pavitra Roychoudhury et al	https://www.gisaid.org	?	?	29/06/2020
USA/WA-UW-2599/2020	ncov	EPI_ISL_486003	?	2020-03-29	North America	USA	Washington		North America	USA	Washington	genome	29850	Human	?	?	19B	A.1	S	UW Virology Lab	UW Virology Lab	Pavitra Roychoudhury et al	https://www.gisaid.org	?	?	10/07/2020
USA/WA-UW-2600/2020	ncov	EPI_ISL_477722	?	2020-03-29	North America	USA	Washington		North America	USA	Washington	genome	29948	Human	?	?	20C	B.1.21	GH	UW Virology Lab	UW Virology Lab	Pavitra Roychoudhury et al	https://www.gisaid.org	?	?	29/06/2020
USA/WA-UW-2601/2020	ncov	EPI_ISL_477723	?	2020-03-29	North America	USA	Washington		North America	USA	Washington	genome	29849	Human	?	?	19B	A.1	S	UW Virology Lab	UW Virology Lab	Pavitra Roychoudhury et al	https://www.gisaid.org	?	?	29/06/2020
USA/WA-UW-2603/2020	ncov	EPI_ISL_477724	?	2020-03-29	North America	USA	Washington		North America	USA	Washington	genome	29881	Human	?	?	20C	B.1	GH	UW Virology Lab	UW Virology Lab	Pavitra Roychoudhury et al	https://www.gisaid.org	?	?	29/06/2020
USA/WA-UW-2606/2020	ncov	EPI_ISL_486004	?	2020-03-30	North America	USA	Washington		North America	USA	Washington	genome	29857	Human	?	?	19B	A.1	S	UW Virology Lab	UW Virology Lab	Pavitra Roychoudhury et al	https://www.gisaid.org	?	?	10/07/2020
USA/WA-UW-2608/2020	ncov	EPI_ISL_486005	?	2020-03-29	North America	USA	Washington		North America	USA	Washington	genome	29833	Human	?	?	20C	B.1.2	GH	UW Virology Lab	UW Virology Lab	Pavitra Roychoudhury et al	https://www.gisaid.org	?	?	10/07/2020
USA/WA-UW-2609/2020	ncov	EPI_ISL_486006	?	2020-03-29	North America	USA	Washington		North America	USA	Washington	genome	29873	Human	?	?	20C	B.1	GH	UW Virology Lab	UW Virology Lab	Pavitra Roychoudhury et al	https://www.gisaid.org	?	?	10/07/2020
USA/WA-UW-2611/2020	ncov	EPI_ISL_486007	?	2020-03-29	North America	USA	Washington		North America	USA	Washington	genome	29832	Human	?	?	20C	B.1.371	GH	UW Virology Lab	UW Virology Lab	Pavitra Roychoudhury et al	https://www.gisaid.org	?	?	10/07/2020
USA/WA-UW-2618/2020	ncov	EPI_ISL_486008	?	2020-03-30	North America	USA	Washington		North America	USA	Washington	genome	29859	Human	?	?	20C	B.1	GH	UW Virology Lab	UW Virology Lab	Pavitra Roychoudhury et al	https://www.gisaid.org	?	?	10/07/2020
USA/WA-UW-2627/2020	ncov	EPI_ISL_486009	?	2020-03-29	North America	USA	Washington		North America	USA	Washington	genome	29872	Human	?	?	20C	B.1.21	GH	UW Virology Lab	UW Virology Lab	Pavitra Roychoudhury et al	https://www.gisaid.org	?	?	10/07/2020
USA/WA-UW-26488/2020	ncov	EPI_ISL_570778	?	2020-08-31	North America	USA	Washington		North America	USA	Washington	genome	29890	Human	?	?	20B	B.1.1	GR	UW Virology Lab	UW Virology Lab	Pavitra Roychoudhury et al	https://www.gisaid.org	?	?	04/10/2020
USA/WA-UW-26495/2020	ncov	EPI_ISL_570577	?	2020-09-01	North America	USA	Washington		North America	USA	Washington	genome	29905	Human	?	?	20A	B.1.240	G	UW Virology Lab	UW Virology Lab	Pavitra Roychoudhury et al	https://www.gisaid.org	?	?	04/10/2020
USA/WA-UW-2651/2020	ncov	EPI_ISL_486010	?	2020-03-29	North America	USA	Washington		North America	USA	Washington	genome	29849	Human	?	?	20C	B.1.370	GH	UW Virology Lab	UW Virology Lab	Pavitra Roychoudhury et al	https://www.gisaid.org	?	?	10/07/2020
USA/WA-UW-2663/2020	ncov	EPI_ISL_486011	?	2020-03-29	North America	USA	Washington		North America	USA	Washington	genome	29870	Human	?	?	20C	B.1.2	GH	UW Virology Lab	UW Virology Lab	Pavitra Roychoudhury et al	https://www.gisaid.org	?	?	10/07/2020
USA/WA-UW-2665/2020	ncov	EPI_ISL_486012	?	2020-03-30	North America	USA	Washington		North America	USA	Washington	genome	29854	Human	?	?	20C	B.1.333	GH	UW Virology Lab	UW Virology Lab	Pavitra Roychoudhury et al	https://www.gisaid.org	?	?	10/07/2020
USA/WA-UW-2670/2020	ncov	EPI_ISL_486013	?	2020-03-30	North America	USA	Washington		North America	USA	Washington	genome	29865	Human	?	?	20C	B.1.21	GH	UW Virology Lab	UW Virology Lab	Pavitra Roychoudhury et al	https://www.gisaid.org	?	?	10/07/2020
USA/WA-UW-2679/2020	ncov	EPI_ISL_486014	?	2020-04-22	North America	USA	Washington		North America	USA	Washington	genome	29828	Human	?	?	20C	B.1.169	GH	UW Virology Lab	UW Virology Lab	Pavitra Roychoudhury et al	https://www.gisaid.org	?	?	10/07/2020
USA/WA-UW-26847/2020	ncov	EPI_ISL_570553	?	2020-09-01	North America	USA	Washington		North America	USA	Washington	genome	29894	Human	?	?	20A	B.1.216	G	UW Virology Lab	UW Virology Lab	Pavitra Roychoudhury et al	https://www.gisaid.org	?	?	04/10/2020
USA/WA-UW-26849/2020	ncov	EPI_ISL_570779	?	2020-09-01	North America	USA	Washington		North America	USA	Washington	genome	29551	Human	?	?	20A	B.1	G	UW Virology Lab	UW Virology Lab	Pavitra Roychoudhury et al	https://www.gisaid.org	?	?	04/10/2020
USA/WA-UW-26853/2020	ncov	EPI_ISL_570554	?	2020-09-02	North America	USA	Washington		North America	USA	Washington	genome	29885	Human	?	?	20A	B.1.216	G	UW Virology Lab	UW Virology Lab	Pavitra Roychoudhury et al	https://www.gisaid.org	?	?	04/10/2020
USA/WA-UW-26854/2020	ncov	EPI_ISL_570555	?	2020-09-02	North America	USA	Washington		North America	USA	Washington	genome	29915	Human	?	?	20A	B.1.5	G	UW Virology Lab	UW Virology Lab	Pavitra Roychoudhury et al	https://www.gisaid.org	?	?	04/10/2020
USA/WA-UW-26856/2020	ncov	EPI_ISL_570604	?	2020-09-01	North America	USA	Washington		North America	USA	Washington	genome	29894	Human	?	?	20B	B.1.1	GR	UW Virology Lab	UW Virology Lab	Pavitra Roychoudhury et al	https://www.gisaid.org	?	?	04/10/2020
USA/WA-UW-26858/2020	ncov	EPI_ISL_570780	?	2020-09-01	North America	USA	Washington		North America	USA	Washington	genome	29906	Human	?	?	20B	B.1.1.135	GR	UW Virology Lab	UW Virology Lab	Pavitra Roychoudhury et al	https://www.gisaid.org	?	?	04/10/2020
USA/WA-UW-26859/2020	ncov	EPI_ISL_570781	?	2020-09-01	North America	USA	Washington		North America	USA	Washington	genome	29889	Human	?	?	20A	B.1	G	UW Virology Lab	UW Virology Lab	Pavitra Roychoudhury et al	https://www.gisaid.org	?	?	04/10/2020
USA/WA-UW-2686/2020	ncov	EPI_ISL_486015	?	2020-04-22	North America	USA	Washington		North America	USA	Washington	genome	29841	Human	?	?	19B	A.1	S	UW Virology Lab	UW Virology Lab	Pavitra Roychoudhury et al	https://www.gisaid.org	?	?	10/07/2020
USA/WA-UW-26860/2020	ncov	EPI_ISL_570782	?	2020-09-01	North America	USA	Washington		North America	USA	Washington	genome	29914	Human	?	?	20C	B.1.333	GH	UW Virology Lab	UW Virology Lab	Pavitra Roychoudhury et al	https://www.gisaid.org	?	?	04/10/2020
USA/WA-UW-26861/2020	ncov	EPI_ISL_570783	?	2020-09-01	North America	USA	Washington		North America	USA	Washington	genome	29897	Human	?	?	20C	B.1.369	GH	UW Virology Lab	UW Virology Lab	Pavitra Roychoudhury et al	https://www.gisaid.org	?	?	04/10/2020
USA/WA-UW-26862/2020	ncov	EPI_ISL_570784	?	2020-09-01	North America	USA	Washington		North America	USA	Washington	genome	29856	Human	?	?	20C	B.1.369	GH	UW Virology Lab	UW Virology Lab	Pavitra Roychoudhury et al	https://www.gisaid.org	?	?	04/10/2020
USA/WA-UW-26863/2020	ncov	EPI_ISL_570556	?	2020-09-01	North America	USA	Washington		North America	USA	Washington	genome	29915	Human	?	?	20A	B.1.216	G	UW Virology Lab	UW Virology Lab	Pavitra Roychoudhury et al	https://www.gisaid.org	?	?	04/10/2020
USA/WA-UW-26865/2020	ncov	EPI_ISL_570579	?	2020-09-02	North America	USA	Washington		North America	USA	Washington	genome	29902	Human	?	?	20C	B.1.2	GH	UW Virology Lab	UW Virology Lab	Pavitra Roychoudhury et al	https://www.gisaid.org	?	?	04/10/2020
USA/WA-UW-26866/2020	ncov	EPI_ISL_570557	?	2020-09-02	North America	USA	Washington		North America	USA	Washington	genome	29902	Human	?	?	20A	B.1.5	G	UW Virology Lab	UW Virology Lab	Pavitra Roychoudhury et al	https://www.gisaid.org	?	?	04/10/2020
USA/WA-UW-26867/2020	ncov	EPI_ISL_570785	?	2020-09-02	North America	USA	Washington		North America	USA	Washington	genome	29912	Human	?	?	20B	B.1.1.291	GR	UW Virology Lab	UW Virology Lab	Pavitra Roychoudhury et al	https://www.gisaid.org	?	?	04/10/2020
USA/WA-UW-26868/2020	ncov	EPI_ISL_570786	?	2020-09-02	North America	USA	Washington		North America	USA	Washington	genome	29891	Human	?	?	20C	B.1.361	GH	UW Virology Lab	UW Virology Lab	Pavitra Roychoudhury et al	https://www.gisaid.org	?	?	04/10/2020
USA/WA-UW-2700/2020	ncov	EPI_ISL_486016	?	2020-04-22	North America	USA	Washington		North America	USA	Washington	genome	29874	Human	?	?	20C	B.1.333	GH	UW Virology Lab	UW Virology Lab	Pavitra Roychoudhury et al	https://www.gisaid.org	?	?	10/07/2020
USA/WA-UW-27032/2020	ncov	EPI_ISL_570787	?	2020-09-06	North America	USA	Washington		North America	USA	Washington	genome	29879	Human	?	?	20A	B.1	G	UW Virology Lab	UW Virology Lab	Pavitra Roychoudhury et al	https://www.gisaid.org	?	?	04/10/2020
USA/WA-UW-27033/2020	ncov	EPI_ISL_570788	?	2020-09-06	North America	USA	Washington		North America	USA	Washington	genome	29895	Human	?	?	20C	B.1	GH	UW Virology Lab	UW Virology Lab	Pavitra Roychoudhury et al	https://www.gisaid.org	?	?	04/10/2020
USA/WA-UW-27034/2020	ncov	EPI_ISL_570789	?	2020-09-07	North America	USA	Washington		North America	USA	Washington	genome	29889	Human	?	?	20C	B.1.3	GH	UW Virology Lab	UW Virology Lab	Pavitra Roychoudhury et al	https://www.gisaid.org	?	?	04/10/2020
USA/WA-UW-27035/2020	ncov	EPI_ISL_570574	?	2020-09-06	North America	USA	Washington		North America	USA	Washington	genome	29892	Human	?	?	20B	B.1.1.291	GR	UW Virology Lab	UW Virology Lab	Pavitra Roychoudhury et al	https://www.gisaid.org	?	?	04/10/2020
USA/WA-UW-27038/2020	ncov	EPI_ISL_570790	?	2020-09-06	North America	USA	Washington		North America	USA	Washington	genome	29901	Human	?	?	20C	B.1.3	GH	UW Virology Lab	UW Virology Lab	Pavitra Roychoudhury et al	https://www.gisaid.org	?	?	04/10/2020
USA/WA-UW-27042/2020	ncov	EPI_ISL_570791	?	2020-09-04	North America	USA	Washington		North America	USA	Washington	genome	29869	Human	?	?	20A	B.1	G	UW Virology Lab	UW Virology Lab	Pavitra Roychoudhury et al	https://www.gisaid.org	?	?	04/10/2020
USA/WA-UW-27044/2020	ncov	EPI_ISL_570792	?	2020-09-04	North America	USA	Washington		North America	USA	Washington	genome	29562	Human	?	?	20A	B.1	G	UW Virology Lab	UW Virology Lab	Pavitra Roychoudhury et al	https://www.gisaid.org	?	?	04/10/2020
USA/WA-UW-27046/2020	ncov	EPI_ISL_570793	?	2020-09-04	North America	USA	Washington		North America	USA	Washington	genome	29739	Human	?	?	20C	B.1.369	GH	UW Virology Lab	UW Virology Lab	Pavitra Roychoudhury et al	https://www.gisaid.org	?	?	04/10/2020
USA/WA-UW-2705/2020	ncov	EPI_ISL_486017	?	2020-03-30	North America	USA	Washington		North America	USA	Washington	genome	29607	Human	?	?	19B	A.1	S	UW Virology Lab	UW Virology Lab	Pavitra Roychoudhury et al	https://www.gisaid.org	?	?	10/07/2020
USA/WA-UW-27118/2020	ncov	EPI_ISL_717770	?	2020-09-05	North America	USA	Washington		North America	USA	Washington	genome	29540	Human	?	?	20A	B.1	G	UW Virology Lab	UW Virology Lab	Pavitra Roychoudhury et al	https://www.gisaid.org	?	?	20/12/2020
USA/WA-UW-2725/2020	ncov	EPI_ISL_486018	?	2020-03-30	North America	USA	Washington		North America	USA	Washington	genome	29842	Human	?	?	20C	B.1.21	GH	UW Virology Lab	UW Virology Lab	Pavitra Roychoudhury et al	https://www.gisaid.org	?	?	10/07/2020
USA/WA-UW-2729/2020	ncov	EPI_ISL_486019	?	2020-04-22	North America	USA	Washington		North America	USA	Washington	genome	29863	Human	?	?	20C	B.1.371	GH	UW Virology Lab	UW Virology Lab	Pavitra Roychoudhury et al	https://www.gisaid.org	?	?	10/07/2020
USA/WA-UW-2730/2020	ncov	EPI_ISL_486020	?	2020-03-30	North America	USA	Washington		North America	USA	Washington	genome	29841	Human	?	?	20C	B.1.21	GH	UW Virology Lab	UW Virology Lab	Pavitra Roychoudhury et al	https://www.gisaid.org	?	?	10/07/2020
USA/WA-UW-2732/2020	ncov	EPI_ISL_486021	?	2020-03-30	North America	USA	Washington		North America	USA	Washington	genome	29848	Human	?	?	20C	B.1.21	GH	UW Virology Lab	UW Virology Lab	Pavitra Roychoudhury et al	https://www.gisaid.org	?	?	10/07/2020
USA/WA-UW-2735/2020	ncov	EPI_ISL_486022	?	2020-04-22	North America	USA	Washington		North America	USA	Washington	genome	29852	Human	?	?	20C	B.1.21	GH	UW Virology Lab	UW Virology Lab	Pavitra Roychoudhury et al	https://www.gisaid.org	?	?	10/07/2020
USA/WA-UW-2736/2020	ncov	EPI_ISL_486023	?	2020-04-22	North America	USA	Washington		North America	USA	Washington	genome	29834	Human	?	?	20C	B.1	GH	UW Virology Lab	UW Virology Lab	Pavitra Roychoudhury et al	https://www.gisaid.org	?	?	10/07/2020
USA/WA-UW-2737/2020	ncov	EPI_ISL_486024	?	2020-04-22	North America	USA	Washington		North America	USA	Washington	genome	29841	Human	?	?	20C	B.1.371	GH	UW Virology Lab	UW Virology Lab	Pavitra Roychoudhury et al	https://www.gisaid.org	?	?	10/07/2020
USA/WA-UW-2743/2020	ncov	EPI_ISL_486025	?	2020-04-15	North America	USA	Washington		North America	USA	Washington	genome	29889	Human	?	?	20C	B.1.333	GH	UW Virology Lab	UW Virology Lab	Pavitra Roychoudhury et al	https://www.gisaid.org	?	?	10/07/2020
USA/WA-UW-2744/2020	ncov	EPI_ISL_486026	?	2020-04-15	North America	USA	Washington		North America	USA	Washington	genome	29854	Human	?	?	20C	B.1	GH	UW Virology Lab	UW Virology Lab	Pavitra Roychoudhury et al	https://www.gisaid.org	?	?	10/07/2020
USA/WA-UW-2747/2020	ncov	EPI_ISL_486027	?	2020-04-15	North America	USA	Washington		North America	USA	Washington	genome	29864	Human	?	?	20C	B.1.21	GH	UW Virology Lab	UW Virology Lab	Pavitra Roychoudhury et al	https://www.gisaid.org	?	?	10/07/2020
USA/WA-UW-27490/2020	ncov	EPI_ISL_717771	?	2020-09-07	North America	USA	Washington		North America	USA	Washington	genome	29540	Human	?	?	20C	B.1.2	GH	UW Virology Lab	UW Virology Lab	Pavitra Roychoudhury et al	https://www.gisaid.org	?	?	20/12/2020
USA/WA-UW-27494/2020	ncov	EPI_ISL_717772	?	2020-09-08	North America	USA	Washington		North America	USA	Washington	genome	29540	Human	?	?	20A	B.1.240	G	UW Virology Lab	UW Virology Lab	Pavitra Roychoudhury et al	https://www.gisaid.org	?	?	20/12/2020
USA/WA-UW-27498/2020	ncov	EPI_ISL_570794	?	2020-09-03	North America	USA	Washington		North America	USA	Washington	genome	29905	Human	?	?	20A	B.1.240	G	UW Virology Lab	UW Virology Lab	Pavitra Roychoudhury et al	https://www.gisaid.org	?	?	04/10/2020
USA/WA-UW-27499/2020	ncov	EPI_ISL_570795	?	2020-09-03	North America	USA	Washington		North America	USA	Washington	genome	29890	Human	?	?	20A	B.1.240	G	UW Virology Lab	UW Virology Lab	Pavitra Roychoudhury et al	https://www.gisaid.org	?	?	04/10/2020
USA/WA-UW-27500/2020	ncov	EPI_ISL_570796	?	2020-09-03	North America	USA	Washington		North America	USA	Washington	genome	29827	Human	?	?	20C	B.1.369	GH	UW Virology Lab	UW Virology Lab	Pavitra Roychoudhury et al	https://www.gisaid.org	?	?	04/10/2020
USA/WA-UW-27501/2020	ncov	EPI_ISL_570797	?	2020-09-03	North America	USA	Washington		North America	USA	Washington	genome	29873	Human	?	?	20C	B.1.2	GH	UW Virology Lab	UW Virology Lab	Pavitra Roychoudhury et al	https://www.gisaid.org	?	?	04/10/2020
USA/WA-UW-2756/2020	ncov	EPI_ISL_486028	?	2020-03-30	North America	USA	Washington		North America	USA	Washington	genome	29603	Human	?	?	20A	B.1	GH	UW Virology Lab	UW Virology Lab	Pavitra Roychoudhury et al	https://www.gisaid.org	?	?	10/07/2020
USA/WA-UW-2761/2020	ncov	EPI_ISL_486029	?	2020-04-15	North America	USA	Washington		North America	USA	Washington	genome	29860	Human	?	?	20C	B.1	GH	UW Virology Lab	UW Virology Lab	Pavitra Roychoudhury et al	https://www.gisaid.org	?	?	10/07/2020
USA/WA-UW-2767/2020	ncov	EPI_ISL_486030	?	2020-03-27	North America	USA	Washington		North America	USA	Washington	genome	29833	Human	?	?	20C	B.1	GH	UW Virology Lab	UW Virology Lab	Pavitra Roychoudhury et al	https://www.gisaid.org	?	?	10/07/2020
USA/WA-UW-2776/2020	ncov	EPI_ISL_486032	?	2020-04-15	North America	USA	Washington		North America	USA	Washington	genome	29701	Human	?	?	20C	B.1	GH	UW Virology Lab	UW Virology Lab	Pavitra Roychoudhury et al	https://www.gisaid.org	?	?	10/07/2020
USA/WA-UW-2777/2020	ncov	EPI_ISL_486033	?	2020-03-29	North America	USA	Washington		North America	USA	Washington	genome	29851	Human	?	?	20C	B.1.21	GH	UW Virology Lab	UW Virology Lab	Pavitra Roychoudhury et al	https://www.gisaid.org	?	?	10/07/2020
USA/WA-UW-2778/2020	ncov	EPI_ISL_486034	?	2020-03-28	North America	USA	Washington		North America	USA	Washington	genome	29877	Human	?	?	19B	A.1	S	UW Virology Lab	UW Virology Lab	Pavitra Roychoudhury et al	https://www.gisaid.org	?	?	10/07/2020
USA/WA-UW-2780/2020	ncov	EPI_ISL_570027	?	2020-04-15	North America	USA	Washington		North America	USA	Washington	genome	29787	Human	?	?	20C	B.1.169	G	UW Virology Lab	UW Virology Lab	Pavitra Roychoudhury et al	https://www.gisaid.org	?	?	04/10/2020
USA/WA-UW-2781/2020	ncov	EPI_ISL_486035	?	2020-03-29	North America	USA	Washington		North America	USA	Washington	genome	29845	Human	?	?	20C	B.1.21	GH	UW Virology Lab	UW Virology Lab	Pavitra Roychoudhury et al	https://www.gisaid.org	?	?	10/07/2020
USA/WA-UW-2795/2020	ncov	EPI_ISL_486036	?	2020-04-15	North America	USA	Washington		North America	USA	Washington	genome	29852	Human	?	?	20C	B.1	GH	UW Virology Lab	UW Virology Lab	Pavitra Roychoudhury et al	https://www.gisaid.org	?	?	10/07/2020
USA/WA-UW-2805/2020	ncov	EPI_ISL_486037	?	2020-03-27	North America	USA	Washington		North America	USA	Washington	genome	29839	Human	?	?	20C	B.1.371	GH	UW Virology Lab	UW Virology Lab	Pavitra Roychoudhury et al	https://www.gisaid.org	?	?	10/07/2020
USA/WA-UW-2816/2020	ncov	EPI_ISL_486038	?	2020-03-27	North America	USA	Washington		North America	USA	Washington	genome	29690	Human	?	?	20C	B.1.2	GH	UW Virology Lab	UW Virology Lab	Pavitra Roychoudhury et al	https://www.gisaid.org	?	?	10/07/2020
USA/WA-UW-2818/2020	ncov	EPI_ISL_486039	?	2020-03-27	North America	USA	Washington		North America	USA	Washington	genome	29785	Human	?	?	20C	B.1	GH	UW Virology Lab	UW Virology Lab	Pavitra Roychoudhury et al	https://www.gisaid.org	?	?	10/07/2020
USA/WA-UW-28259/2020	ncov	EPI_ISL_717773	?	2020-09-15	North America	USA	Washington		North America	USA	Washington	genome	29540	Human	?	?	20C	B.1.2	GH	UW Virology Lab	UW Virology Lab	Pavitra Roychoudhury et al	https://www.gisaid.org	?	?	20/12/2020
USA/WA-UW-28263/2020	ncov	EPI_ISL_717774	?	2020-09-16	North America	USA	Washington		North America	USA	Washington	genome	29540	Human	?	?	20A	B.1.240	G	UW Virology Lab	UW Virology Lab	Pavitra Roychoudhury et al	https://www.gisaid.org	?	?	20/12/2020
USA/WA-UW-28264/2020	ncov	EPI_ISL_717775	?	2020-09-16	North America	USA	Washington		North America	USA	Washington	genome	29540	Human	?	?	20A	B.1.239	G	UW Virology Lab	UW Virology Lab	Pavitra Roychoudhury et al	https://www.gisaid.org	?	?	20/12/2020
USA/WA-UW-2862/2020	ncov	EPI_ISL_486040	?	2020-03-29	North America	USA	Washington		North America	USA	Washington	genome	29830	Human	?	?	19B	A.1	S	UW Virology Lab	UW Virology Lab	Pavitra Roychoudhury et al	https://www.gisaid.org	?	?	10/07/2020
USA/WA-UW-2872/2020	ncov	EPI_ISL_486041	?	2020-03-29	North America	USA	Washington		North America	USA	Washington	genome	29839	Human	?	?	20C	B.1.371	GH	UW Virology Lab	UW Virology Lab	Pavitra Roychoudhury et al	https://www.gisaid.org	?	?	10/07/2020
USA/WA-UW-2875/2020	ncov	EPI_ISL_486042	?	2020-03-29	North America	USA	Washington		North America	USA	Washington	genome	29877	Human	?	?	20C	B.1.21	GH	UW Virology Lab	UW Virology Lab	Pavitra Roychoudhury et al	https://www.gisaid.org	?	?	10/07/2020
USA/WA-UW-2877/2020	ncov	EPI_ISL_486043	?	2020-03-29	North America	USA	Washington		North America	USA	Washington	genome	29861	Human	?	?	20C	B.1.371	GH	UW Virology Lab	UW Virology Lab	Pavitra Roychoudhury et al	https://www.gisaid.org	?	?	10/07/2020
USA/WA-UW-2879/2020	ncov	EPI_ISL_486044	?	2020-03-29	North America	USA	Washington		North America	USA	Washington	genome	29864	Human	?	?	20C	B.1.21	GH	UW Virology Lab	UW Virology Lab	Pavitra Roychoudhury et al	https://www.gisaid.org	?	?	10/07/2020
USA/WA-UW-2885/2020	ncov	EPI_ISL_486045	?	2020-03-29	North America	USA	Washington		North America	USA	Washington	genome	29945	Human	?	?	19B	A.1	S	UW Virology Lab	UW Virology Lab	Pavitra Roychoudhury et al	https://www.gisaid.org	?	?	10/07/2020
USA/WA-UW-2902/2020	ncov	EPI_ISL_486046	?	2020-03-29	North America	USA	Washington		North America	USA	Washington	genome	29822	Human	?	?	19B	A.1	S	UW Virology Lab	UW Virology Lab	Pavitra Roychoudhury et al	https://www.gisaid.org	?	?	10/07/2020
USA/WA-UW-2909/2020	ncov	EPI_ISL_486047	?	2020-03-28	North America	USA	Washington		North America	USA	Washington	genome	29858	Human	?	?	19B	A.1	S	UW Virology Lab	UW Virology Lab	Pavitra Roychoudhury et al	https://www.gisaid.org	?	?	10/07/2020
USA/WA-UW-2910/2020	ncov	EPI_ISL_486048	?	2020-03-29	North America	USA	Washington		North America	USA	Washington	genome	29854	Human	?	?	20C	B.1.21	GH	UW Virology Lab	UW Virology Lab	Pavitra Roychoudhury et al	https://www.gisaid.org	?	?	10/07/2020
USA/WA-UW-2911/2020	ncov	EPI_ISL_486049	?	2020-03-28	North America	USA	Washington		North America	USA	Washington	genome	29859	Human	?	?	20C	B.1.371	GH	UW Virology Lab	UW Virology Lab	Pavitra Roychoudhury et al	https://www.gisaid.org	?	?	10/07/2020
USA/WA-UW-2916/2020	ncov	EPI_ISL_486050	?	2020-03-29	North America	USA	Washington		North America	USA	Washington	genome	29690	Human	?	?	20C	B.1	GH	UW Virology Lab	UW Virology Lab	Pavitra Roychoudhury et al	https://www.gisaid.org	?	?	10/07/2020
USA/WA-UW-2921/2020	ncov	EPI_ISL_486051	?	2020-03-29	North America	USA	Washington		North America	USA	Washington	genome	29872	Human	?	?	20C	B.1.21	GH	UW Virology Lab	UW Virology Lab	Pavitra Roychoudhury et al	https://www.gisaid.org	?	?	10/07/2020
USA/WA-UW-2928/2020	ncov	EPI_ISL_486052	?	2020-03-29	North America	USA	Washington		North America	USA	Washington	genome	29833	Human	?	?	19B	A.1	S	UW Virology Lab	UW Virology Lab	Pavitra Roychoudhury et al	https://www.gisaid.org	?	?	10/07/2020
USA/WA-UW-2929/2020	ncov	EPI_ISL_486053	?	2020-03-29	North America	USA	Washington		North America	USA	Washington	genome	29903	Human	?	?	20C	B.1.289	GH	UW Virology Lab	UW Virology Lab	Pavitra Roychoudhury et al	https://www.gisaid.org	?	?	10/07/2020
USA/WA-UW-2935/2020	ncov	EPI_ISL_486054	?	2020-03-29	North America	USA	Washington		North America	USA	Washington	genome	29728	Human	?	?	20C	B.1.21	GH	UW Virology Lab	UW Virology Lab	Pavitra Roychoudhury et al	https://www.gisaid.org	?	?	10/07/2020
USA/WA-UW-2936/2020	ncov	EPI_ISL_486055	?	2020-03-29	North America	USA	Washington		North America	USA	Washington	genome	29831	Human	?	?	20C	B.1.21	GH	UW Virology Lab	UW Virology Lab	Pavitra Roychoudhury et al	https://www.gisaid.org	?	?	10/07/2020
USA/WA-UW-2937/2020	ncov	EPI_ISL_486056	?	2020-03-29	North America	USA	Washington		North America	USA	Washington	genome	29864	Human	?	?	19B	A.1	S	UW Virology Lab	UW Virology Lab	Pavitra Roychoudhury et al	https://www.gisaid.org	?	?	10/07/2020
USA/WA-UW-2940/2020	ncov	EPI_ISL_486057	?	2020-03-28	North America	USA	Washington		North America	USA	Washington	genome	29834	Human	?	?	20C	B.1.21	GH	UW Virology Lab	UW Virology Lab	Pavitra Roychoudhury et al	https://www.gisaid.org	?	?	10/07/2020
USA/WA-UW-2943/2020	ncov	EPI_ISL_486058	?	2020-03-26	North America	USA	Washington		North America	USA	Washington	genome	29834	Human	?	?	20C	B.1.21	GH	UW Virology Lab	UW Virology Lab	Pavitra Roychoudhury et al	https://www.gisaid.org	?	?	10/07/2020
USA/WA-UW-29492/2020	ncov	EPI_ISL_717776	?	2020-09-22	North America	USA	Washington		North America	USA	Washington	genome	29540	Human	?	?	20C	B.1.2	GH	UW Virology Lab	UW Virology Lab	Pavitra Roychoudhury et al	https://www.gisaid.org	?	?	20/12/2020
USA/WA-UW-29526/2020	ncov	EPI_ISL_576557	?	2020-09-29	North America	USA	Washington		North America	USA	Washington	genome	29595	Human	?	?	20A	B.1.5	G	UW Virology Lab	UW Virology Lab	Pavitra Roychoudhury et al	https://www.gisaid.org	?	?	12/10/2020
USA/WA-UW-29527/2020	ncov	EPI_ISL_576487	?	2020-09-29	North America	USA	Washington		North America	USA	Washington	genome	29808	Human	?	?	20A	B.1.5	G	UW Virology Lab	UW Virology Lab	Pavitra Roychoudhury et al	https://www.gisaid.org	?	?	11/10/2020
USA/WA-UW-29528/2020	ncov	EPI_ISL_576488	?	2020-09-29	North America	USA	Washington		North America	USA	Washington	genome	29860	Human	?	?	20A	B.1.5	G	UW Virology Lab	UW Virology Lab	Pavitra Roychoudhury et al	https://www.gisaid.org	?	?	11/10/2020
USA/WA-UW-2953/2020	ncov	EPI_ISL_486059	?	2020-03-27	North America	USA	Washington		North America	USA	Washington	genome	29897	Human	?	?	19B	A.1	S	UW Virology Lab	UW Virology Lab	Pavitra Roychoudhury et al	https://www.gisaid.org	?	?	10/07/2020
USA/WA-UW-2960/2020	ncov	EPI_ISL_486060	?	2020-03-26	North America	USA	Washington		North America	USA	Washington	genome	29700	Human	?	?	20C	B.1.21	GH	UW Virology Lab	UW Virology Lab	Pavitra Roychoudhury et al	https://www.gisaid.org	?	?	10/07/2020
USA/WA-UW-2961/2020	ncov	EPI_ISL_486061	?	2020-03-26	North America	USA	Washington		North America	USA	Washington	genome	29598	Human	?	?	19B	A.1	S	UW Virology Lab	UW Virology Lab	Pavitra Roychoudhury et al	https://www.gisaid.org	?	?	10/07/2020
USA/WA-UW-2963/2020	ncov	EPI_ISL_486062	?	2020-03-26	North America	USA	Washington		North America	USA	Washington	genome	29832	Human	?	?	20C	B.1.21	GH	UW Virology Lab	UW Virology Lab	Pavitra Roychoudhury et al	https://www.gisaid.org	?	?	10/07/2020
USA/WA-UW-2964/2020	ncov	EPI_ISL_486063	?	2020-03-26	North America	USA	Washington		North America	USA	Washington	genome	29900	Human	?	?	20C	B.1.21	GH	UW Virology Lab	UW Virology Lab	Pavitra Roychoudhury et al	https://www.gisaid.org	?	?	10/07/2020
USA/WA-UW-29702/2020	ncov	EPI_ISL_603255	?	2020-09-28	North America	USA	Washington		North America	USA	Washington	genome	29540	Human	?	?	20A	B.1.5	GH	UW Virology Lab	UW Virology Lab	Pavitra Roychoudhury et al	https://www.gisaid.org	?	?	30/10/2020
USA/WA-UW-2971/2020	ncov	EPI_ISL_486064	?	2020-03-27	North America	USA	Washington		North America	USA	Washington	genome	29873	Human	?	?	20C	B.1.21	GH	UW Virology Lab	UW Virology Lab	Pavitra Roychoudhury et al	https://www.gisaid.org	?	?	10/07/2020
USA/WA-UW-29719/2020	ncov	EPI_ISL_717777	?	2020-09-28	North America	USA	Washington		North America	USA	Washington	genome	29540	Human	?	?	20B	B.1.1.291	GR	UW Virology Lab	UW Virology Lab	Pavitra Roychoudhury et al	https://www.gisaid.org	?	?	20/12/2020
USA/WA-UW-29740/2020	ncov	EPI_ISL_603254	?	2020-09-28	North America	USA	Washington		North America	USA	Washington	genome	29427	Human	?	?	20A	B.1.243	G	UW Virology Lab	UW Virology Lab	Pavitra Roychoudhury et al	https://www.gisaid.org	?	?	30/10/2020
USA/WA-UW-29741/2020	ncov	EPI_ISL_717778	?	2020-09-28	North America	USA	Washington		North America	USA	Washington	genome	29540	Human	?	?	20A	B.1.243	G	UW Virology Lab	UW Virology Lab	Pavitra Roychoudhury et al	https://www.gisaid.org	?	?	20/12/2020
USA/WA-UW-29751/2020	ncov	EPI_ISL_717779	?	2020-09-28	North America	USA	Washington		North America	USA	Washington	genome	29540	Human	?	?	20A	B.1.228	G	UW Virology Lab	UW Virology Lab	Pavitra Roychoudhury et al	https://www.gisaid.org	?	?	20/12/2020
USA/WA-UW-29758/2020	ncov	EPI_ISL_717780	?	2020-09-28	North America	USA	Washington		North America	USA	Washington	genome	29540	Human	?	?	20C	B.1.2	GH	UW Virology Lab	UW Virology Lab	Pavitra Roychoudhury et al	https://www.gisaid.org	?	?	20/12/2020
USA/WA-UW-29759/2020	ncov	EPI_ISL_603252	?	2020-09-28	North America	USA	Washington		North America	USA	Washington	genome	29540	Human	?	?	20A	B.1.234	G	UW Virology Lab	UW Virology Lab	Pavitra Roychoudhury et al	https://www.gisaid.org	?	?	30/10/2020
USA/WA-UW-2976/2020	ncov	EPI_ISL_486065	?	2020-03-26	North America	USA	Washington		North America	USA	Washington	genome	29869	Human	?	?	20C	B.1.21	GH	UW Virology Lab	UW Virology Lab	Pavitra Roychoudhury et al	https://www.gisaid.org	?	?	10/07/2020
USA/WA-UW-29772/2020	ncov	EPI_ISL_717781	?	2020-09-28	North America	USA	Washington		North America	USA	Washington	genome	29540	Human	?	?	20B	B.1.1.291	GR	UW Virology Lab	UW Virology Lab	Pavitra Roychoudhury et al	https://www.gisaid.org	?	?	20/12/2020
USA/WA-UW-2980/2020	ncov	EPI_ISL_486066	?	2020-03-27	North America	USA	Washington		North America	USA	Washington	genome	29832	Human	?	?	20C	B.1.21	GH	UW Virology Lab	UW Virology Lab	Pavitra Roychoudhury et al	https://www.gisaid.org	?	?	10/07/2020
USA/WA-UW-2982/2020	ncov	EPI_ISL_486067	?	2020-03-27	North America	USA	Washington		North America	USA	Washington	genome	29866	Human	?	?	20C	B.1	GH	UW Virology Lab	UW Virology Lab	Pavitra Roychoudhury et al	https://www.gisaid.org	?	?	10/07/2020
USA/WA-UW-2983/2020	ncov	EPI_ISL_486068	?	2020-03-27	North America	USA	Washington		North America	USA	Washington	genome	29876	Human	?	?	20C	B.1.21	GH	UW Virology Lab	UW Virology Lab	Pavitra Roychoudhury et al	https://www.gisaid.org	?	?	10/07/2020
USA/WA-UW-2986/2020	ncov	EPI_ISL_486069	?	2020-03-27	North America	USA	Washington		North America	USA	Washington	genome	29886	Human	?	?	20C	B.1.2	GH	UW Virology Lab	UW Virology Lab	Pavitra Roychoudhury et al	https://www.gisaid.org	?	?	10/07/2020
USA/WA-UW-2987/2020	ncov	EPI_ISL_486070	?	2020-03-27	North America	USA	Washington		North America	USA	Washington	genome	29834	Human	?	?	19B	A.1	S	UW Virology Lab	UW Virology Lab	Pavitra Roychoudhury et al	https://www.gisaid.org	?	?	10/07/2020
USA/WA-UW-29895/2020	ncov	EPI_ISL_576558	?	2020-10-04	North America	USA	Washington		North America	USA	Washington	genome	29553	Human	?	?	20A	B.1.5	G	UW Virology Lab	UW Virology Lab	Pavitra Roychoudhury et al	https://www.gisaid.org	?	?	12/10/2020
USA/WA-UW-29896/2020	ncov	EPI_ISL_576563	?	2020-10-02	North America	USA	Washington		North America	USA	Washington	genome	29554	Human	?	?	20A	B.1.5	G	UW Virology Lab	UW Virology Lab	Pavitra Roychoudhury et al	https://www.gisaid.org	?	?	12/10/2020
USA/WA-UW-29897/2020	ncov	EPI_ISL_576559	?	2020-10-03	North America	USA	Washington		North America	USA	Washington	genome	29787	Human	?	?	20A	B.1.5	G	UW Virology Lab	UW Virology Lab	Pavitra Roychoudhury et al	https://www.gisaid.org	?	?	12/10/2020
USA/WA-UW-29898/2020	ncov	EPI_ISL_576560	?	2020-10-04	North America	USA	Washington		North America	USA	Washington	genome	29536	Human	?	?	20A	B.1.5	G	UW Virology Lab	UW Virology Lab	Pavitra Roychoudhury et al	https://www.gisaid.org	?	?	12/10/2020
USA/WA-UW-29899/2020	ncov	EPI_ISL_576564	?	2020-10-02	North America	USA	Washington		North America	USA	Washington	genome	29554	Human	?	?	20A	B.1.5	G	UW Virology Lab	UW Virology Lab	Pavitra Roychoudhury et al	https://www.gisaid.org	?	?	12/10/2020
USA/WA-UW-29900/2020	ncov	EPI_ISL_576561	?	2020-10-03	North America	USA	Washington		North America	USA	Washington	genome	29836	Human	?	?	20A	B.1.5	G	UW Virology Lab	UW Virology Lab	Pavitra Roychoudhury et al	https://www.gisaid.org	?	?	12/10/2020
USA/WA-UW-29959/2020	ncov	EPI_ISL_576562	?	2020-10-02	North America	USA	Washington		North America	USA	Washington	genome	29840	Human	?	?	20A	B.1.5	G	UW Virology Lab	UW Virology Lab	Pavitra Roychoudhury et al	https://www.gisaid.org	?	?	12/10/2020
USA/WA-UW-2997/2020	ncov	EPI_ISL_486071	?	2020-03-27	North America	USA	Washington		North America	USA	Washington	genome	29871	Human	?	?	20C	B.1	GH	UW Virology Lab	UW Virology Lab	Pavitra Roychoudhury et al	https://www.gisaid.org	?	?	10/07/2020
USA/WA-UW-3001/2020	ncov	EPI_ISL_486072	?	2020-03-27	North America	USA	Washington		North America	USA	Washington	genome	29872	Human	?	?	20C	B.1.21	GH	UW Virology Lab	UW Virology Lab	Pavitra Roychoudhury et al	https://www.gisaid.org	?	?	10/07/2020
USA/WA-UW-3002/2020	ncov	EPI_ISL_486073	?	2020-03-27	North America	USA	Washington		North America	USA	Washington	genome	30213	Human	?	?	20C	B.1.21	GH	UW Virology Lab	UW Virology Lab	Pavitra Roychoudhury et al	https://www.gisaid.org	?	?	10/07/2020
USA/WA-UW-3003/2020	ncov	EPI_ISL_486074	?	2020-03-27	North America	USA	Washington		North America	USA	Washington	genome	29831	Human	?	?	19B	A.1	S	UW Virology Lab	UW Virology Lab	Pavitra Roychoudhury et al	https://www.gisaid.org	?	?	10/07/2020
USA/WA-UW-3007/2020	ncov	EPI_ISL_486075	?	2020-03-27	North America	USA	Washington		North America	USA	Washington	genome	29865	Human	?	?	20C	B.1	GH	UW Virology Lab	UW Virology Lab	Pavitra Roychoudhury et al	https://www.gisaid.org	?	?	10/07/2020
USA/WA-UW-3008/2020	ncov	EPI_ISL_486076	?	2020-03-27	North America	USA	Washington		North America	USA	Washington	genome	29874	Human	?	?	20C	B.1	GH	UW Virology Lab	UW Virology Lab	Pavitra Roychoudhury et al	https://www.gisaid.org	?	?	10/07/2020
USA/WA-UW-3009/2020	ncov	EPI_ISL_486077	?	2020-03-27	North America	USA	Washington		North America	USA	Washington	genome	29833	Human	?	?	20C	B.1.21	GH	UW Virology Lab	UW Virology Lab	Pavitra Roychoudhury et al	https://www.gisaid.org	?	?	10/07/2020
USA/WA-UW-3012/2020	ncov	EPI_ISL_486078	?	2020-03-27	North America	USA	Washington		North America	USA	Washington	genome	29838	Human	?	?	19B	A.1	S	UW Virology Lab	UW Virology Lab	Pavitra Roychoudhury et al	https://www.gisaid.org	?	?	10/07/2020
USA/WA-UW-3018/2020	ncov	EPI_ISL_486079	?	2020-03-27	North America	USA	Washington		North America	USA	Washington	genome	29793	Human	?	?	20C	B.1	GH	UW Virology Lab	UW Virology Lab	Pavitra Roychoudhury et al	https://www.gisaid.org	?	?	10/07/2020
USA/WA-UW-3024/2020	ncov	EPI_ISL_486080	?	2020-03-26	North America	USA	Washington		North America	USA	Washington	genome	29853	Human	?	?	20C	B.1.21	GH	UW Virology Lab	UW Virology Lab	Pavitra Roychoudhury et al	https://www.gisaid.org	?	?	10/07/2020
USA/WA-UW-3026/2020	ncov	EPI_ISL_486081	?	2020-03-26	North America	USA	Washington		North America	USA	Washington	genome	29837	Human	?	?	20C	B.1.21	GH	UW Virology Lab	UW Virology Lab	Pavitra Roychoudhury et al	https://www.gisaid.org	?	?	10/07/2020
USA/WA-UW-3030/2020	ncov	EPI_ISL_486082	?	2020-03-26	North America	USA	Washington		North America	USA	Washington	genome	29854	Human	?	?	20C	B.1	GH	UW Virology Lab	UW Virology Lab	Pavitra Roychoudhury et al	https://www.gisaid.org	?	?	10/07/2020
USA/WA-UW-3041/2020	ncov	EPI_ISL_486083	?	2020-03-27	North America	USA	Washington		North America	USA	Washington	genome	29846	Human	?	?	19B	A.1	S	UW Virology Lab	UW Virology Lab	Pavitra Roychoudhury et al	https://www.gisaid.org	?	?	10/07/2020
USA/WA-UW-3046/2020	ncov	EPI_ISL_486084	?	2020-03-27	North America	USA	Washington		North America	USA	Washington	genome	29874	Human	?	?	19B	A.1	S	UW Virology Lab	UW Virology Lab	Pavitra Roychoudhury et al	https://www.gisaid.org	?	?	10/07/2020
USA/WA-UW-3048/2020	ncov	EPI_ISL_486085	?	2020-03-27	North America	USA	Washington		North America	USA	Washington	genome	29872	Human	?	?	19B	A.1	S	UW Virology Lab	UW Virology Lab	Pavitra Roychoudhury et al	https://www.gisaid.org	?	?	10/07/2020
USA/WA-UW-3052/2020	ncov	EPI_ISL_486086	?	2020-03-27	North America	USA	Washington		North America	USA	Washington	genome	29846	Human	?	?	19B	A.1	S	UW Virology Lab	UW Virology Lab	Pavitra Roychoudhury et al	https://www.gisaid.org	?	?	10/07/2020
USA/WA-UW-3060/2020	ncov	EPI_ISL_486087	?	2020-03-27	North America	USA	Washington		North America	USA	Washington	genome	29859	Human	?	?	20C	B.1.2	GH	UW Virology Lab	UW Virology Lab	Pavitra Roychoudhury et al	https://www.gisaid.org	?	?	10/07/2020
USA/WA-UW-3069/2020	ncov	EPI_ISL_486088	?	2020-03-27	North America	USA	Washington		North America	USA	Washington	genome	29831	Human	?	?	19B	A.1	S	UW Virology Lab	UW Virology Lab	Pavitra Roychoudhury et al	https://www.gisaid.org	?	?	10/07/2020
USA/WA-UW-3070/2020	ncov	EPI_ISL_486089	?	2020-03-27	North America	USA	Washington		North America	USA	Washington	genome	29858	Human	?	?	20C	B.1	GH	UW Virology Lab	UW Virology Lab	Pavitra Roychoudhury et al	https://www.gisaid.org	?	?	10/07/2020
USA/WA-UW-3078/2020	ncov	EPI_ISL_486090	?	2020-03-28	North America	USA	Washington		North America	USA	Washington	genome	30128	Human	?	?	19B	A.1	S	UW Virology Lab	UW Virology Lab	Pavitra Roychoudhury et al	https://www.gisaid.org	?	?	10/07/2020
USA/WA-UW-3141/2020	ncov	EPI_ISL_491005	?	2020-03-28	North America	USA	Washington		North America	USA	Washington	genome	29875	Human	?	?	20C	B.1.21	GH	UW Virology Lab	UW Virology Lab	Pavitra Roychoudhury et al	https://www.gisaid.org	?	?	15/07/2020
USA/WA-UW-3158/2020	ncov	EPI_ISL_491006	?	2020-03-28	North America	USA	Washington		North America	USA	Washington	genome	29837	Human	?	?	20C	B.1.21	GH	UW Virology Lab	UW Virology Lab	Pavitra Roychoudhury et al	https://www.gisaid.org	?	?	15/07/2020
USA/WA-UW-3166/2020	ncov	EPI_ISL_603262	?	2020-03-28	North America	USA	Washington		North America	USA	Washington	genome	29816	Human	?	?	20A	B.1	GH	UW Virology Lab	UW Virology Lab	Pavitra Roychoudhury et al	https://www.gisaid.org	?	?	30/10/2020
USA/WA-UW-3167/2020	ncov	EPI_ISL_491007	?	2020-03-28	North America	USA	Washington		North America	USA	Washington	genome	29820	Human	?	?	20C	B.1	GH	UW Virology Lab	UW Virology Lab	Pavitra Roychoudhury et al	https://www.gisaid.org	?	?	15/07/2020
USA/WA-UW-3186/2020	ncov	EPI_ISL_491009	?	2020-03-28	North America	USA	Washington		North America	USA	Washington	genome	29745	Human	?	?	20C	B.1.21	GH	UW Virology Lab	UW Virology Lab	Pavitra Roychoudhury et al	https://www.gisaid.org	?	?	15/07/2020
USA/WA-UW-3188/2020	ncov	EPI_ISL_491010	?	2020-03-27	North America	USA	Washington		North America	USA	Washington	genome	29881	Human	?	?	20C	B.1	GH	UW Virology Lab	UW Virology Lab	Pavitra Roychoudhury et al	https://www.gisaid.org	?	?	15/07/2020
USA/WA-UW-3247/2020	ncov	EPI_ISL_491011	?	2020-03-28	North America	USA	Washington		North America	USA	Washington	genome	29870	Human	?	?	20C	B.1.21	GH	UW Virology Lab	UW Virology Lab	Pavitra Roychoudhury et al	https://www.gisaid.org	?	?	15/07/2020
USA/WA-UW-3249/2020	ncov	EPI_ISL_491012	?	2020-03-28	North America	USA	Washington		North America	USA	Washington	genome	29741	Human	?	?	20C	B.1.3.1	GH	UW Virology Lab	UW Virology Lab	Pavitra Roychoudhury et al	https://www.gisaid.org	?	?	15/07/2020
USA/WA-UW-3259/2020	ncov	EPI_ISL_491013	?	2020-03-27	North America	USA	Washington		North America	USA	Washington	genome	29746	Human	?	?	20C	B.1.21	GH	UW Virology Lab	UW Virology Lab	Pavitra Roychoudhury et al	https://www.gisaid.org	?	?	15/07/2020
USA/WA-UW-3265/2020	ncov	EPI_ISL_491014	?	2020-03-27	North America	USA	Washington		North America	USA	Washington	genome	29815	Human	?	?	20C	B.1.21	GH	UW Virology Lab	UW Virology Lab	Pavitra Roychoudhury et al	https://www.gisaid.org	?	?	15/07/2020
USA/WA-UW-3269/2020	ncov	EPI_ISL_491015	?	2020-03-27	North America	USA	Washington		North America	USA	Washington	genome	30002	Human	?	?	20C	B.1.21	GH	UW Virology Lab	UW Virology Lab	Pavitra Roychoudhury et al	https://www.gisaid.org	?	?	15/07/2020
USA/WA-UW-328/2020	ncov	EPI_ISL_524437	MT263408.1	2020-03-24	North America	USA	Washington		North America	USA	Washington	genome	29810	Human	?	?	20C	B.1	GH	University of Washington Virology Lab	Laboratory Medicine, University of Washington	Roychoudhury et al	https://www.gisaid.org	?	?	30/03/2020
USA/WA-UW-3336/2020	ncov	EPI_ISL_491016	?	2020-03-26	North America	USA	Washington		North America	USA	Washington	genome	29844	Human	?	?	19B	A.1	S	UW Virology Lab	UW Virology Lab	Pavitra Roychoudhury et al	https://www.gisaid.org	?	?	15/07/2020
USA/WA-UW-334/2020	ncov	EPI_ISL_524438	MT263414.1	2020-03-24	North America	USA	Washington		North America	USA	Washington	genome	29830	Human	?	?	19B	A.1	S	University of Washington Virology Lab	Laboratory Medicine, University of Washington	Roychoudhury et al	https://www.gisaid.org	?	?	30/03/2020
USA/WA-UW-3340/2020	ncov	EPI_ISL_491017	?	2020-03-26	North America	USA	Washington		North America	USA	Washington	genome	29892	Human	?	?	20C	B.1.21	GH	UW Virology Lab	UW Virology Lab	Pavitra Roychoudhury et al	https://www.gisaid.org	?	?	15/07/2020
USA/WA-UW-335/2020	ncov	EPI_ISL_570028	?	2020-03-10	North America	USA	Washington		North America	USA	Washington	genome	29777	Human	?	?	19B	A.1	S	UW Virology Lab	UW Virology Lab	Pavitra Roychoudhury et al	https://www.gisaid.org	?	?	04/10/2020
USA/WA-UW-3356/2020	ncov	EPI_ISL_491018	?	2020-03-26	North America	USA	Washington		North America	USA	Washington	genome	29873	Human	?	?	20C	B.1.21	GH	UW Virology Lab	UW Virology Lab	Pavitra Roychoudhury et al	https://www.gisaid.org	?	?	15/07/2020
USA/WA-UW-3365/2020	ncov	EPI_ISL_491019	?	2020-03-26	North America	USA	Washington		North America	USA	Washington	genome	29870	Human	?	?	19B	A.1	S	UW Virology Lab	UW Virology Lab	Pavitra Roychoudhury et al	https://www.gisaid.org	?	?	15/07/2020
USA/WA-UW-3369/2020	ncov	EPI_ISL_491020	?	2020-03-27	North America	USA	Washington		North America	USA	Washington	genome	29833	Human	?	?	20C	B.1	GH	UW Virology Lab	UW Virology Lab	Pavitra Roychoudhury et al	https://www.gisaid.org	?	?	15/07/2020
USA/WA-UW-3401/2020	ncov	EPI_ISL_491021	?	2020-03-27	North America	USA	Washington		North America	USA	Washington	genome	29911	Human	?	?	20C	B.1.21	GH	UW Virology Lab	UW Virology Lab	Pavitra Roychoudhury et al	https://www.gisaid.org	?	?	15/07/2020
USA/WA-UW-3413/2020	ncov	EPI_ISL_491022	?	2020-03-26	North America	USA	Washington		North America	USA	Washington	genome	29828	Human	?	?	19B	A.1	S	UW Virology Lab	UW Virology Lab	Pavitra Roychoudhury et al	https://www.gisaid.org	?	?	15/07/2020
USA/WA-UW-3415/2020	ncov	EPI_ISL_491023	?	2020-03-27	North America	USA	Washington		North America	USA	Washington	genome	29878	Human	?	?	20C	B.1	GH	UW Virology Lab	UW Virology Lab	Pavitra Roychoudhury et al	https://www.gisaid.org	?	?	15/07/2020
USA/WA-UW-3489/2020	ncov	EPI_ISL_491024	?	2020-03-27	North America	USA	Washington		North America	USA	Washington	genome	29905	Human	?	?	20C	B.1.21	GH	UW Virology Lab	UW Virology Lab	Pavitra Roychoudhury et al	https://www.gisaid.org	?	?	15/07/2020
USA/WA-UW-3490/2020	ncov	EPI_ISL_491025	?	2020-03-27	North America	USA	Washington		North America	USA	Washington	genome	29896	Human	?	?	20C	B.1.21	GH	UW Virology Lab	UW Virology Lab	Pavitra Roychoudhury et al	https://www.gisaid.org	?	?	15/07/2020
USA/WA-UW-3493/2020	ncov	EPI_ISL_491026	?	2020-03-27	North America	USA	Washington		North America	USA	Washington	genome	29833	Human	?	?	20C	B.1.21	GH	UW Virology Lab	UW Virology Lab	Pavitra Roychoudhury et al	https://www.gisaid.org	?	?	15/07/2020
USA/WA-UW-3497/2020	ncov	EPI_ISL_491027	?	2020-03-27	North America	USA	Washington		North America	USA	Washington	genome	29884	Human	?	?	20C	B.1.21	GH	UW Virology Lab	UW Virology Lab	Pavitra Roychoudhury et al	https://www.gisaid.org	?	?	15/07/2020
USA/WA-UW-350/2020	ncov	EPI_ISL_524439	MT263430.1	2020-03-24	North America	USA	Washington		North America	USA	Washington	genome	29838	Human	?	?	19B	A.1	S	University of Washington Virology Lab	Laboratory Medicine, University of Washington	Roychoudhury et al	https://www.gisaid.org	?	?	30/03/2020
USA/WA-UW-3500/2020	ncov	EPI_ISL_491028	?	2020-03-27	North America	USA	Washington		North America	USA	Washington	genome	29863	Human	?	?	20C	B.1.21	GH	UW Virology Lab	UW Virology Lab	Pavitra Roychoudhury et al	https://www.gisaid.org	?	?	15/07/2020
USA/WA-UW-351/2020	ncov	EPI_ISL_524440	MT263431.1	2020-03-24	North America	USA	Washington		North America	USA	Washington	genome	29863	Human	?	?	20C	B.1.3	GH	University of Washington Virology Lab	Laboratory Medicine, University of Washington	Roychoudhury et al	https://www.gisaid.org	?	?	30/03/2020
USA/WA-UW-3511/2020	ncov	EPI_ISL_491029	?	2020-03-27	North America	USA	Washington		North America	USA	Washington	genome	29907	Human	?	?	19B	A.2	S	UW Virology Lab	UW Virology Lab	Pavitra Roychoudhury et al	https://www.gisaid.org	?	?	15/07/2020
USA/WA-UW-3515/2020	ncov	EPI_ISL_491030	?	2020-03-26	North America	USA	Washington		North America	USA	Washington	genome	29868	Human	?	?	19B	A.1	S	UW Virology Lab	UW Virology Lab	Pavitra Roychoudhury et al	https://www.gisaid.org	?	?	15/07/2020
USA/WA-UW-352/2020	ncov	EPI_ISL_524441	MT263432.1	2020-03-24	North America	USA	Washington		North America	USA	Washington	genome	29866	Human	?	?	20C	B.1	GH	University of Washington Virology Lab	Laboratory Medicine, University of Washington	Roychoudhury et al	https://www.gisaid.org	?	?	30/03/2020
USA/WA-UW-3521/2020	ncov	EPI_ISL_491031	?	2020-03-26	North America	USA	Washington		North America	USA	Washington	genome	29861	Human	?	?	19B	A.1	S	UW Virology Lab	UW Virology Lab	Pavitra Roychoudhury et al	https://www.gisaid.org	?	?	15/07/2020
USA/WA-UW-3529/2020	ncov	EPI_ISL_491032	?	2020-03-26	North America	USA	Washington		North America	USA	Washington	genome	29842	Human	?	?	19B	A.1	S	UW Virology Lab	UW Virology Lab	Pavitra Roychoudhury et al	https://www.gisaid.org	?	?	15/07/2020
USA/WA-UW-3534/2020	ncov	EPI_ISL_491033	?	2020-03-24	North America	USA	Washington		North America	USA	Washington	genome	29863	Human	?	?	20B	B.1.1	GR	UW Virology Lab	UW Virology Lab	Pavitra Roychoudhury et al	https://www.gisaid.org	?	?	15/07/2020
USA/WA-UW-3539/2020	ncov	EPI_ISL_491034	?	2020-03-26	North America	USA	Washington		North America	USA	Washington	genome	29866	Human	?	?	20C	B.1.26	GH	UW Virology Lab	UW Virology Lab	Pavitra Roychoudhury et al	https://www.gisaid.org	?	?	15/07/2020
USA/WA-UW-354/2020	ncov	EPI_ISL_524442	MT263434.1	2020-03-24	North America	USA	Washington		North America	USA	Washington	genome	29790	Human	?	?	19B	A.1	S	University of Washington Virology Lab	Laboratory Medicine, University of Washington	Roychoudhury et al	https://www.gisaid.org	?	?	30/03/2020
USA/WA-UW-3560/2020	ncov	EPI_ISL_570029	?	2020-03-25	North America	USA	Washington		North America	USA	Washington	genome	29892	Human	?	?	20C	B.1.333	GH	UW Virology Lab	UW Virology Lab	Pavitra Roychoudhury et al	https://www.gisaid.org	?	?	04/10/2020
USA/WA-UW-3562/2020	ncov	EPI_ISL_570030	?	2020-03-24	North America	USA	Washington		North America	USA	Washington	genome	29853	Human	?	?	20C	B.1.21	GH	UW Virology Lab	UW Virology Lab	Pavitra Roychoudhury et al	https://www.gisaid.org	?	?	04/10/2020
USA/WA-UW-3570/2020	ncov	EPI_ISL_570031	?	2020-03-24	North America	USA	Washington		North America	USA	Washington	genome	29776	Human	?	?	20C	B.1.333	G	UW Virology Lab	UW Virology Lab	Pavitra Roychoudhury et al	https://www.gisaid.org	?	?	04/10/2020
USA/WA-UW-3584/2020	ncov	EPI_ISL_570032	?	2020-03-25	North America	USA	Washington		North America	USA	Washington	genome	29851	Human	?	?	20C	B.1.333	GH	UW Virology Lab	UW Virology Lab	Pavitra Roychoudhury et al	https://www.gisaid.org	?	?	04/10/2020
USA/WA-UW-3600/2020	ncov	EPI_ISL_570033	?	2020-03-25	North America	USA	Washington		North America	USA	Washington	genome	29847	Human	?	?	19B	A.1	S	UW Virology Lab	UW Virology Lab	Pavitra Roychoudhury et al	https://www.gisaid.org	?	?	04/10/2020
USA/WA-UW-3607/2020	ncov	EPI_ISL_570034	?	2020-03-25	North America	USA	Washington		North America	USA	Washington	genome	29872	Human	?	?	19B	A.1	S	UW Virology Lab	UW Virology Lab	Pavitra Roychoudhury et al	https://www.gisaid.org	?	?	04/10/2020
USA/WA-UW-361/2020	ncov	EPI_ISL_603264	?	2020-03-11	North America	USA	Washington		North America	USA	Washington	genome	29793	Human	?	?	19B	A.1	S	UW Virology Lab	UW Virology Lab	Pavitra Roychoudhury et al	https://www.gisaid.org	?	?	30/10/2020
USA/WA-UW-3611/2020	ncov	EPI_ISL_570035	?	2020-03-25	North America	USA	Washington		North America	USA	Washington	genome	29855	Human	?	?	20C	B.1.169	GH	UW Virology Lab	UW Virology Lab	Pavitra Roychoudhury et al	https://www.gisaid.org	?	?	04/10/2020
USA/WA-UW-3613/2020	ncov	EPI_ISL_570036	?	2020-04-28	North America	USA	Washington		North America	USA	Washington	genome	29879	Human	?	?	20C	B.1.169	GH	UW Virology Lab	UW Virology Lab	Pavitra Roychoudhury et al	https://www.gisaid.org	?	?	04/10/2020
USA/WA-UW-3616/2020	ncov	EPI_ISL_570037	?	2020-04-28	North America	USA	Washington		North America	USA	Washington	genome	29888	Human	?	?	19B	A.1	S	UW Virology Lab	UW Virology Lab	Pavitra Roychoudhury et al	https://www.gisaid.org	?	?	04/10/2020
USA/WA-UW-3630/2020	ncov	EPI_ISL_570038	?	2020-04-29	North America	USA	Washington		North America	USA	Washington	genome	29854	Human	?	?	20C	B.1	GH	UW Virology Lab	UW Virology Lab	Pavitra Roychoudhury et al	https://www.gisaid.org	?	?	04/10/2020
USA/WA-UW-3632/2020	ncov	EPI_ISL_570039	?	2020-03-25	North America	USA	Washington		North America	USA	Washington	genome	29798	Human	?	?	20C	B.1.333	GH	UW Virology Lab	UW Virology Lab	Pavitra Roychoudhury et al	https://www.gisaid.org	?	?	04/10/2020
USA/WA-UW-3634/2020	ncov	EPI_ISL_570040	?	2020-03-25	North America	USA	Washington		North America	USA	Washington	genome	29876	Human	?	?	19B	A.1	S	UW Virology Lab	UW Virology Lab	Pavitra Roychoudhury et al	https://www.gisaid.org	?	?	04/10/2020
USA/WA-UW-3662/2020	ncov	EPI_ISL_570041	?	2020-03-25	North America	USA	Washington		North America	USA	Washington	genome	29849	Human	?	?	20C	B.1	GH	UW Virology Lab	UW Virology Lab	Pavitra Roychoudhury et al	https://www.gisaid.org	?	?	04/10/2020
USA/WA-UW-3783/2020	ncov	EPI_ISL_570043	?	2020-04-29	North America	USA	Washington		North America	USA	Washington	genome	29872	Human	?	?	20C	B.1.333	GH	UW Virology Lab	UW Virology Lab	Pavitra Roychoudhury et al	https://www.gisaid.org	?	?	04/10/2020
USA/WA-UW-379/2020	ncov	EPI_ISL_486093	?	2020-03-11	North America	USA	Washington		North America	USA	Washington	genome	29572	Human	?	?	19B	A.1	S	UW Virology Lab	UW Virology Lab	Pavitra Roychoudhury et al	https://www.gisaid.org	?	?	10/07/2020
USA/WA-UW-37930/2020	ncov	EPI_ISL_717782	?	2020-11-05	North America	USA	Washington		North America	USA	Washington	genome	29540	Human	?	?	20A	B.1.240	G	UW Virology Lab	UW Virology Lab	Pavitra Roychoudhury et al	https://www.gisaid.org	?	?	20/12/2020
USA/WA-UW-380/2020	ncov	EPI_ISL_524443	MT263459.1	2020-03-24	North America	USA	Washington		North America	USA	Washington	genome	29917	Human	?	?	20C	B.1	GH	University of Washington Virology Lab	Laboratory Medicine, University of Washington	Roychoudhury et al	https://www.gisaid.org	?	?	30/03/2020
USA/WA-UW-3809/2020	ncov	EPI_ISL_427174	MT358674.1	2020-03-26	North America	USA	Washington		North America	USA	Washington	genome	29813	Human	?	?	19B	A.1	S	UW Virology Lab	UW Virology Lab	Pavitra Roychoudhury et al	https://www.gisaid.org	?	?	17/04/2020
USA/WA-UW-3810/2020	ncov	EPI_ISL_427175	MT358675.1	2020-03-26	North America	USA	Washington		North America	USA	Washington	genome	29897	Human	?	?	19B	A.1	S	UW Virology Lab	UW Virology Lab	Pavitra Roychoudhury et al	https://www.gisaid.org	?	?	17/04/2020
USA/WA-UW-3812/2020	ncov	EPI_ISL_427176	MT358676.1	2020-03-26	North America	USA	Washington		North America	USA	Washington	genome	29813	Human	?	?	20C	B.1	GH	UW Virology Lab	UW Virology Lab	Pavitra Roychoudhury et al	https://www.gisaid.org	?	?	17/04/2020
USA/WA-UW-3814/2020	ncov	EPI_ISL_427177	MT358677.1	2020-03-26	North America	USA	Washington		North America	USA	Washington	genome	29831	Human	?	?	19B	A.1	S	UW Virology Lab	UW Virology Lab	Pavitra Roychoudhury et al	https://www.gisaid.org	?	?	17/04/2020
USA/WA-UW-3815/2020	ncov	EPI_ISL_427178	MT358678.1	2020-03-27	North America	USA	Washington		North America	USA	Washington	genome	29832	Human	?	?	19B	A.1	S	UW Virology Lab	UW Virology Lab	Pavitra Roychoudhury et al	https://www.gisaid.org	?	?	17/04/2020
USA/WA-UW-3816/2020	ncov	EPI_ISL_427179	MT358679.1	2020-03-26	North America	USA	Washington		North America	USA	Washington	genome	29832	Human	?	?	19B	A.1	S	UW Virology Lab	UW Virology Lab	Pavitra Roychoudhury et al	https://www.gisaid.org	?	?	17/04/2020
USA/WA-UW-3819/2020	ncov	EPI_ISL_427180	MT358680.1	2020-03-26	North America	USA	Washington		North America	USA	Washington	genome	29815	Human	?	?	20C	B.1.21	GH	UW Virology Lab	UW Virology Lab	Pavitra Roychoudhury et al	https://www.gisaid.org	?	?	17/04/2020
USA/WA-UW-382/2020	ncov	EPI_ISL_524444	MT263461.1	2020-03-24	North America	USA	Washington		North America	USA	Washington	genome	29828	Human	?	?	19B	A.1	S	University of Washington Virology Lab	Fred Hutchinson Cancer Research Center	Roychoudhury et al	https://www.gisaid.org	?	?	30/03/2020
USA/WA-UW-3826/2020	ncov	EPI_ISL_427181	MT358681.1	2020-03-26	North America	USA	Washington		North America	USA	Washington	genome	29831	Human	?	?	20C	B.1.371	GH	UW Virology Lab	UW Virology Lab	Pavitra Roychoudhury et al	https://www.gisaid.org	?	?	17/04/2020
USA/WA-UW-3827/2020	ncov	EPI_ISL_427182	MT358682.1	2020-03-26	North America	USA	Washington		North America	USA	Washington	genome	29834	Human	?	?	19B	A.1	S	UW Virology Lab	UW Virology Lab	Pavitra Roychoudhury et al	https://www.gisaid.org	?	?	17/04/2020
USA/WA-UW-3828/2020	ncov	EPI_ISL_427183	MT358683.1	2020-03-25	North America	USA	Washington		North America	USA	Washington	genome	29832	Human	?	?	20C	B.1	GH	UW Virology Lab	UW Virology Lab	Pavitra Roychoudhury et al	https://www.gisaid.org	?	?	17/04/2020
USA/WA-UW-3829/2020	ncov	EPI_ISL_427184	MT358684.1	2020-03-25	North America	USA	Washington		North America	USA	Washington	genome	29875	Human	?	?	20C	B.1.298	GH	UW Virology Lab	UW Virology Lab	Pavitra Roychoudhury et al	https://www.gisaid.org	?	?	17/04/2020
USA/WA-UW-383/2020	ncov	EPI_ISL_570044	?	2020-03-11	North America	USA	Washington		North America	USA	Washington	genome	29849	Human	?	?	19B	A.1	S	UW Virology Lab	UW Virology Lab	Pavitra Roychoudhury et al	https://www.gisaid.org	?	?	04/10/2020
USA/WA-UW-3832/2020	ncov	EPI_ISL_427185	MT358685.1	2020-03-26	North America	USA	Washington		North America	USA	Washington	genome	29871	Human	?	?	20C	B.1	GH	UW Virology Lab	UW Virology Lab	Pavitra Roychoudhury et al	https://www.gisaid.org	?	?	17/04/2020
USA/WA-UW-3833/2020	ncov	EPI_ISL_427186	MT358686.1	2020-03-26	North America	USA	Washington		North America	USA	Washington	genome	29808	Human	?	?	19B	A.1	S	UW Virology Lab	UW Virology Lab	Pavitra Roychoudhury et al	https://www.gisaid.org	?	?	17/04/2020
USA/WA-UW-3834/2020	ncov	EPI_ISL_427187	MT358687.1	2020-03-26	North America	USA	Washington		North America	USA	Washington	genome	29866	Human	?	?	19B	A.1	S	UW Virology Lab	UW Virology Lab	Pavitra Roychoudhury et al	https://www.gisaid.org	?	?	17/04/2020
USA/WA-UW-3838/2020	ncov	EPI_ISL_427188	MT358688.1	2020-03-26	North America	USA	Washington		North America	USA	Washington	genome	29851	Human	?	?	20C	B.1.21	GH	UW Virology Lab	UW Virology Lab	Pavitra Roychoudhury et al	https://www.gisaid.org	?	?	17/04/2020
USA/WA-UW-3839/2020	ncov	EPI_ISL_427189	MT358689.1	2020-03-26	North America	USA	Washington		North America	USA	Washington	genome	29833	Human	?	?	20C	B.1.21	GH	UW Virology Lab	UW Virology Lab	Pavitra Roychoudhury et al	https://www.gisaid.org	?	?	17/04/2020
USA/WA-UW-3841/2020	ncov	EPI_ISL_427190	MT358690.1	2020-03-26	North America	USA	Washington		North America	USA	Washington	genome	29862	Human	?	?	19B	A.3	S	UW Virology Lab	UW Virology Lab	Pavitra Roychoudhury et al	https://www.gisaid.org	?	?	17/04/2020
USA/WA-UW-3843/2020	ncov	EPI_ISL_427191	MT358691.1	2020-03-27	North America	USA	Washington		North America	USA	Washington	genome	29835	Human	?	?	20C	B.1.21	GH	UW Virology Lab	UW Virology Lab	Pavitra Roychoudhury et al	https://www.gisaid.org	?	?	17/04/2020
USA/WA-UW-3844/2020	ncov	EPI_ISL_427192	MT358692.1	2020-03-25	North America	USA	Washington		North America	USA	Washington	genome	29832	Human	?	?	20C	B.1.38	GH	UW Virology Lab	UW Virology Lab	Pavitra Roychoudhury et al	https://www.gisaid.org	?	?	17/04/2020
USA/WA-UW-3849/2020	ncov	EPI_ISL_486094	?	2020-03-26	North America	USA	Washington		North America	USA	Washington	genome	29572	Human	?	?	20C	B.1.21	GH	UW Virology Lab	UW Virology Lab	Pavitra Roychoudhury et al	https://www.gisaid.org	?	?	10/07/2020
USA/WA-UW-3850/2020	ncov	EPI_ISL_427193	MT358694.1	2020-03-26	North America	USA	Washington		North America	USA	Washington	genome	29883	Human	?	?	19B	A.1	S	UW Virology Lab	UW Virology Lab	Pavitra Roychoudhury et al	https://www.gisaid.org	?	?	17/04/2020
USA/WA-UW-3853/2020	ncov	EPI_ISL_486095	?	2020-03-27	North America	USA	Washington		North America	USA	Washington	genome	29572	Human	?	?	19B	A.1	S	UW Virology Lab	UW Virology Lab	Pavitra Roychoudhury et al	https://www.gisaid.org	?	?	10/07/2020
USA/WA-UW-3855/2020	ncov	EPI_ISL_427194	MT358695.1	2020-03-26	North America	USA	Washington		North America	USA	Washington	genome	29892	Human	?	?	20C	B.1	GH	UW Virology Lab	UW Virology Lab	Pavitra Roychoudhury et al	https://www.gisaid.org	?	?	17/04/2020
USA/WA-UW-3858/2020	ncov	EPI_ISL_427195	MT358696.1	2020-03-26	North America	USA	Washington		North America	USA	Washington	genome	29866	Human	?	?	19B	A.1	S	UW Virology Lab	UW Virology Lab	Pavitra Roychoudhury et al	https://www.gisaid.org	?	?	17/04/2020
USA/WA-UW-3862/2020	ncov	EPI_ISL_427196	MT358697.1	2020-03-26	North America	USA	Washington		North America	USA	Washington	genome	29813	Human	?	?	20C	B.1.21	GH	UW Virology Lab	UW Virology Lab	Pavitra Roychoudhury et al	https://www.gisaid.org	?	?	17/04/2020
USA/WA-UW-3868/2020	ncov	EPI_ISL_427197	MT358698.1	2020-03-25	North America	USA	Washington		North America	USA	Washington	genome	29860	Human	?	?	20C	B.1.21	GH	UW Virology Lab	UW Virology Lab	Pavitra Roychoudhury et al	https://www.gisaid.org	?	?	17/04/2020
USA/WA-UW-3871/2020	ncov	EPI_ISL_427198	MT358699.1	2020-03-26	North America	USA	Washington		North America	USA	Washington	genome	29833	Human	?	?	20C	B.1	GH	UW Virology Lab	UW Virology Lab	Pavitra Roychoudhury et al	https://www.gisaid.org	?	?	17/04/2020
USA/WA-UW-3880/2020	ncov	EPI_ISL_427199	MT358700.1	2020-03-26	North America	USA	Washington		North America	USA	Washington	genome	29851	Human	?	?	20C	B.1.21	GH	UW Virology Lab	UW Virology Lab	Pavitra Roychoudhury et al	https://www.gisaid.org	?	?	17/04/2020
USA/WA-UW-3881/2020	ncov	EPI_ISL_427200	MT358701.1	2020-03-25	North America	USA	Washington		North America	USA	Washington	genome	29842	Human	?	?	20C	B.1	GH	UW Virology Lab	UW Virology Lab	Pavitra Roychoudhury et al	https://www.gisaid.org	?	?	17/04/2020
USA/WA-UW-3883/2020	ncov	EPI_ISL_427201	MT358702.1	2020-03-27	North America	USA	Washington		North America	USA	Washington	genome	29889	Human	?	?	20C	B.1	GH	UW Virology Lab	UW Virology Lab	Pavitra Roychoudhury et al	https://www.gisaid.org	?	?	17/04/2020
USA/WA-UW-3889/2020	ncov	EPI_ISL_427202	?	2020-03-27	North America	USA	Washington		North America	USA	Washington	genome	29812	Human	?	?	20C	B.1.21	GH	UW Virology Lab	UW Virology Lab	Pavitra Roychoudhury et al	https://www.gisaid.org	?	?	17/04/2020
USA/WA-UW-3895/2020	ncov	EPI_ISL_427203	MT358710.1	2020-03-27	North America	USA	Washington		North America	USA	Washington	genome	29869	Human	?	?	19B	A.1	S	UW Virology Lab	UW Virology Lab	Pavitra Roychoudhury et al	https://www.gisaid.org	?	?	17/04/2020
USA/WA-UW-3900/2020	ncov	EPI_ISL_427204	MT358711.1	2020-03-27	North America	USA	Washington		North America	USA	Washington	genome	29844	Human	?	?	19B	A.1	S	UW Virology Lab	UW Virology Lab	Pavitra Roychoudhury et al	https://www.gisaid.org	?	?	17/04/2020
USA/WA-UW-3903/2020	ncov	EPI_ISL_427205	MT358712.1	2020-03-27	North America	USA	Washington		North America	USA	Washington	genome	29833	Human	?	?	20C	B.1.21	GH	UW Virology Lab	UW Virology Lab	Pavitra Roychoudhury et al	https://www.gisaid.org	?	?	17/04/2020
USA/WA-UW-3904/2020	ncov	EPI_ISL_461422	?	2020-03-27	North America	USA	Washington		North America	USA	Washington	genome	29903	Human	?	?	19B	A.1	S	UW Virology Lab	UW Virology Lab	Pavitra Roychoudhury et al	https://www.gisaid.org	?	?	06/06/2020
USA/WA-UW-3908/2020	ncov	EPI_ISL_427206	MT358713.1	2020-03-27	North America	USA	Washington		North America	USA	Washington	genome	29835	Human	?	?	19B	A.1	S	UW Virology Lab	UW Virology Lab	Pavitra Roychoudhury et al	https://www.gisaid.org	?	?	17/04/2020
USA/WA-UW-3911/2020	ncov	EPI_ISL_427207	MT358714.1	2020-03-27	North America	USA	Washington		North America	USA	Washington	genome	29826	Human	?	?	20C	B.1.21	GH	UW Virology Lab	UW Virology Lab	Pavitra Roychoudhury et al	https://www.gisaid.org	?	?	17/04/2020
USA/WA-UW-3917/2020	ncov	EPI_ISL_427208	?	2020-03-27	North America	USA	Washington		North America	USA	Washington	genome	29883	Human	?	?	19B	A.1	S	UW Virology Lab	UW Virology Lab	Pavitra Roychoudhury et al	https://www.gisaid.org	?	?	17/04/2020
USA/WA-UW-3918/2020	ncov	EPI_ISL_427209	MT358715.1	2020-03-27	North America	USA	Washington		North America	USA	Washington	genome	29901	Human	?	?	20C	B.1.371	GH	UW Virology Lab	UW Virology Lab	Pavitra Roychoudhury et al	https://www.gisaid.org	?	?	17/04/2020
USA/WA-UW-3923/2020	ncov	EPI_ISL_427210	MT358716.1	2020-03-27	North America	USA	Washington		North America	USA	Washington	genome	29920	Human	?	?	20C	B.1.371	GH	UW Virology Lab	UW Virology Lab	Pavitra Roychoudhury et al	https://www.gisaid.org	?	?	17/04/2020
USA/WA-UW-3932/2020	ncov	EPI_ISL_427211	MT358717.1	2020-03-27	North America	USA	Washington		North America	USA	Washington	genome	29847	Human	?	?	20C	B.1	GH	UW Virology Lab	UW Virology Lab	Pavitra Roychoudhury et al	https://www.gisaid.org	?	?	17/04/2020
USA/WA-UW-3935/2020	ncov	EPI_ISL_427212	MT358718.1	2020-03-27	North America	USA	Washington		North America	USA	Washington	genome	29903	Human	?	?	20C	B.1.368	GH	UW Virology Lab	UW Virology Lab	Pavitra Roychoudhury et al	https://www.gisaid.org	?	?	17/04/2020
USA/WA-UW-3939/2020	ncov	EPI_ISL_427213	MT358719.1	2020-03-27	North America	USA	Washington		North America	USA	Washington	genome	29863	Human	?	?	20C	B.1	GH	UW Virology Lab	UW Virology Lab	Pavitra Roychoudhury et al	https://www.gisaid.org	?	?	17/04/2020
USA/WA-UW-3940/2020	ncov	EPI_ISL_427214	?	2020-03-27	North America	USA	Washington		North America	USA	Washington	genome	29833	Human	?	?	19B	A.1	S	UW Virology Lab	UW Virology Lab	Pavitra Roychoudhury et al	https://www.gisaid.org	?	?	17/04/2020
USA/WA-UW-3941/2020	ncov	EPI_ISL_427215	MT358721.1	2020-03-27	North America	USA	Washington		North America	USA	Washington	genome	29891	Human	?	?	20C	B.1.21	GH	UW Virology Lab	UW Virology Lab	Pavitra Roychoudhury et al	https://www.gisaid.org	?	?	17/04/2020
USA/WA-UW-3942/2020	ncov	EPI_ISL_427216	MT358722.1	2020-03-27	North America	USA	Washington		North America	USA	Washington	genome	29902	Human	?	?	20C	B.1.21	GH	UW Virology Lab	UW Virology Lab	Pavitra Roychoudhury et al	https://www.gisaid.org	?	?	17/04/2020
USA/WA-UW-3946/2020	ncov	EPI_ISL_427217	MT358723.1	2020-03-27	North America	USA	Washington		North America	USA	Washington	genome	29867	Human	?	?	20C	B.1	GH	UW Virology Lab	UW Virology Lab	Pavitra Roychoudhury et al	https://www.gisaid.org	?	?	17/04/2020
USA/WA-UW-3950/2020	ncov	EPI_ISL_427218	MT358724.1	2020-03-27	North America	USA	Washington		North America	USA	Washington	genome	29833	Human	?	?	19B	A.1	S	UW Virology Lab	UW Virology Lab	Pavitra Roychoudhury et al	https://www.gisaid.org	?	?	17/04/2020
USA/WA-UW-3954/2020	ncov	EPI_ISL_427219	MT358725.1	2020-03-27	North America	USA	Washington		North America	USA	Washington	genome	29826	Human	?	?	20C	B.1.371	GH	UW Virology Lab	UW Virology Lab	Pavitra Roychoudhury et al	https://www.gisaid.org	?	?	17/04/2020
USA/WA-UW-3959/2020	ncov	EPI_ISL_427220	MT358726.1	2020-03-27	North America	USA	Washington		North America	USA	Washington	genome	29859	Human	?	?	19B	A.1	S	UW Virology Lab	UW Virology Lab	Pavitra Roychoudhury et al	https://www.gisaid.org	?	?	17/04/2020
USA/WA-UW-3963/2020	ncov	EPI_ISL_427221	?	2020-03-30	North America	USA	Washington		North America	USA	Washington	genome	29666	Human	?	?	20C	B.1.2	GH	UW Virology Lab	UW Virology Lab	Pavitra Roychoudhury et al	https://www.gisaid.org	?	?	17/04/2020
USA/WA-UW-3964/2020	ncov	EPI_ISL_427222	MT358728.1	2020-03-31	North America	USA	Washington		North America	USA	Washington	genome	29835	Human	?	?	20C	B.1.21	GH	UW Virology Lab	UW Virology Lab	Pavitra Roychoudhury et al	https://www.gisaid.org	?	?	17/04/2020
USA/WA-UW-3969/2020	ncov	EPI_ISL_427223	MT358729.1	2020-03-31	North America	USA	Washington		North America	USA	Washington	genome	29823	Human	?	?	20C	B.1	GH	UW Virology Lab	UW Virology Lab	Pavitra Roychoudhury et al	https://www.gisaid.org	?	?	17/04/2020
USA/WA-UW-3973/2020	ncov	EPI_ISL_430896	?	2020-03-29	North America	USA	Washington		North America	USA	Washington	genome	30032	Human	?	?		B.1.21	GH	UW Virology Lab	UW Virology Lab	Pavitra Roychoudhury et al	https://www.gisaid.org	?	?	28/04/2020
USA/WA-UW-3983/2020	ncov	EPI_ISL_427224	MT358730.1	2020-03-29	North America	USA	Washington		North America	USA	Washington	genome	29868	Human	?	?	20C	B.1.333	GH	UW Virology Lab	UW Virology Lab	Pavitra Roychoudhury et al	https://www.gisaid.org	?	?	17/04/2020
USA/WA-UW-3984/2020	ncov	EPI_ISL_427225	?	2020-03-29	North America	USA	Washington		North America	USA	Washington	genome	29816	Human	?	?	20C	B.1.301	GH	UW Virology Lab	UW Virology Lab	Pavitra Roychoudhury et al	https://www.gisaid.org	?	?	17/04/2020
USA/WA-UW-3985/2020	ncov	EPI_ISL_427226	MT358732.1	2020-03-29	North America	USA	Washington		North America	USA	Washington	genome	29828	Human	?	?	19B	A.1	S	UW Virology Lab	UW Virology Lab	Pavitra Roychoudhury et al	https://www.gisaid.org	?	?	17/04/2020
USA/WA-UW-3986/2020	ncov	EPI_ISL_427227	MT358733.1	2020-03-29	North America	USA	Washington		North America	USA	Washington	genome	29848	Human	?	?	20C	B.1	GH	UW Virology Lab	UW Virology Lab	Pavitra Roychoudhury et al	https://www.gisaid.org	?	?	17/04/2020
USA/WA-UW-3988/2020	ncov	EPI_ISL_427228	MT358734.1	2020-03-29	North America	USA	Washington		North America	USA	Washington	genome	29919	Human	?	?	20C	B.1.21	GH	UW Virology Lab	UW Virology Lab	Pavitra Roychoudhury et al	https://www.gisaid.org	?	?	17/04/2020
USA/WA-UW-3989/2020	ncov	EPI_ISL_427229	MT358735.1	2020-03-28	North America	USA	Washington		North America	USA	Washington	genome	29872	Human	?	?	20A	B.1.246	GH	UW Virology Lab	UW Virology Lab	Pavitra Roychoudhury et al	https://www.gisaid.org	?	?	17/04/2020
USA/WA-UW-3990/2020	ncov	EPI_ISL_427230	MT358736.1	2020-03-29	North America	USA	Washington		North America	USA	Washington	genome	29901	Human	?	?	20C	B.1.371	GH	UW Virology Lab	UW Virology Lab	Pavitra Roychoudhury et al	https://www.gisaid.org	?	?	17/04/2020
USA/WA-UW-3992/2020	ncov	EPI_ISL_427231	?	2020-03-29	North America	USA	Washington		North America	USA	Washington	genome	29776	Human	?	?	19B	A.1	S	UW Virology Lab	UW Virology Lab	Pavitra Roychoudhury et al	https://www.gisaid.org	?	?	17/04/2020
USA/WA-UW-3994/2020	ncov	EPI_ISL_427232	MT358737.1	2020-03-28	North America	USA	Washington		North America	USA	Washington	genome	29842	Human	?	?	20C	B.1	GH	UW Virology Lab	UW Virology Lab	Pavitra Roychoudhury et al	https://www.gisaid.org	?	?	17/04/2020
USA/WA-UW-3996/2020	ncov	EPI_ISL_427233	MT358738.1	2020-03-28	North America	USA	Washington		North America	USA	Washington	genome	29853	Human	?	?	20C	B.1	GH	UW Virology Lab	UW Virology Lab	Pavitra Roychoudhury et al	https://www.gisaid.org	?	?	17/04/2020
USA/WA-UW-3997/2020	ncov	EPI_ISL_427234	MT358739.1	2020-03-29	North America	USA	Washington		North America	USA	Washington	genome	29872	Human	?	?	20C	B.1.333	GH	UW Virology Lab	UW Virology Lab	Pavitra Roychoudhury et al	https://www.gisaid.org	?	?	17/04/2020
USA/WA-UW-4009/2020	ncov	EPI_ISL_437804	MT461604.1	2020-03-29	North America	USA	Washington		North America	USA	Washington	genome	29910	Human	?	?	19B	A.1	S	UW Virology Lab	UW Virology Lab	Pavitra Roychoudhury et al	https://www.gisaid.org	?	?	11/05/2020
USA/WA-UW-4014/2020	ncov	EPI_ISL_437805	?	2020-03-28	North America	USA	Washington		North America	USA	Washington	genome	29903	Human	?	?	19B	A.1	S	UW Virology Lab	UW Virology Lab	Pavitra Roychoudhury et al	https://www.gisaid.org	?	?	11/05/2020
USA/WA-UW-4015/2020	ncov	EPI_ISL_437806	MT461606.1	2020-03-28	North America	USA	Washington		North America	USA	Washington	genome	29898	Human	?	?	20B	B.1.1.33	GR	UW Virology Lab	UW Virology Lab	Pavitra Roychoudhury et al	https://www.gisaid.org	?	?	11/05/2020
USA/WA-UW-4021/2020	ncov	EPI_ISL_437807	MT461607.1	2020-03-29	North America	USA	Washington		North America	USA	Washington	genome	29921	Human	?	?	20C	B.1.21	GH	UW Virology Lab	UW Virology Lab	Pavitra Roychoudhury et al	https://www.gisaid.org	?	?	11/05/2020
USA/WA-UW-4024/2020	ncov	EPI_ISL_437808	MT461608.1	2020-03-29	North America	USA	Washington		North America	USA	Washington	genome	29895	Human	?	?	20C	B.1.21	GH	UW Virology Lab	UW Virology Lab	Pavitra Roychoudhury et al	https://www.gisaid.org	?	?	11/05/2020
USA/WA-UW-4026/2020	ncov	EPI_ISL_437809	MT461609.1	2020-03-29	North America	USA	Washington		North America	USA	Washington	genome	29921	Human	?	?	19B	A.1	S	UW Virology Lab	UW Virology Lab	Pavitra Roychoudhury et al	https://www.gisaid.org	?	?	11/05/2020
USA/WA-UW-4032/2020	ncov	EPI_ISL_437810	MT461610.1	2020-03-29	North America	USA	Washington		North America	USA	Washington	genome	29901	Human	?	?	19B	A.1	S	UW Virology Lab	UW Virology Lab	Pavitra Roychoudhury et al	https://www.gisaid.org	?	?	11/05/2020
USA/WA-UW-4035/2020	ncov	EPI_ISL_427235	MT358740.1	2020-03-28	North America	USA	Washington		North America	USA	Washington	genome	29895	Human	?	?	20C	B.1	GH	UW Virology Lab	UW Virology Lab	Pavitra Roychoudhury et al	https://www.gisaid.org	?	?	17/04/2020
USA/WA-UW-4038/2020	ncov	EPI_ISL_427236	MT358741.1	2020-03-29	North America	USA	Washington		North America	USA	Washington	genome	29875	Human	?	?	20C	B.1.371	GH	UW Virology Lab	UW Virology Lab	Pavitra Roychoudhury et al	https://www.gisaid.org	?	?	17/04/2020
USA/WA-UW-4039/2020	ncov	EPI_ISL_427237	MT358742.1	2020-03-29	North America	USA	Washington		North America	USA	Washington	genome	29888	Human	?	?	19B	A.1	S	UW Virology Lab	UW Virology Lab	Pavitra Roychoudhury et al	https://www.gisaid.org	?	?	17/04/2020
USA/WA-UW-4041/2020	ncov	EPI_ISL_437811	MT461611.1	2020-03-29	North America	USA	Washington		North America	USA	Washington	genome	29902	Human	?	?	20C	B.1	GH	UW Virology Lab	UW Virology Lab	Pavitra Roychoudhury et al	https://www.gisaid.org	?	?	11/05/2020
USA/WA-UW-4046/2020	ncov	EPI_ISL_437812	MT461612.1	2020-03-28	North America	USA	Washington		North America	USA	Washington	genome	29912	Human	?	?	19B	A.1	S	UW Virology Lab	UW Virology Lab	Pavitra Roychoudhury et al	https://www.gisaid.org	?	?	11/05/2020
USA/WA-UW-4051/2020	ncov	EPI_ISL_437813	MT461613.1	2020-04-01	North America	USA	Washington		North America	USA	Washington	genome	29896	Human	?	?	19B	A.1	S	UW Virology Lab	UW Virology Lab	Pavitra Roychoudhury et al	https://www.gisaid.org	?	?	11/05/2020
USA/WA-UW-4058/2020	ncov	EPI_ISL_437814	MT461614.1	2020-04-01	North America	USA	Washington		North America	USA	Washington	genome	29903	Human	?	?	20C	B.1.21	GH	UW Virology Lab	UW Virology Lab	Pavitra Roychoudhury et al	https://www.gisaid.org	?	?	11/05/2020
USA/WA-UW-4061/2020	ncov	EPI_ISL_437815	MT461615.1	2020-04-01	North America	USA	Washington		North America	USA	Washington	genome	29903	Human	?	?	19B	A.1	S	UW Virology Lab	UW Virology Lab	Pavitra Roychoudhury et al	https://www.gisaid.org	?	?	11/05/2020
USA/WA-UW-4065/2020	ncov	EPI_ISL_437816	MT461616.1	2020-04-01	North America	USA	Washington		North America	USA	Washington	genome	29888	Human	?	?	19B	A.1	S	UW Virology Lab	UW Virology Lab	Pavitra Roychoudhury et al	https://www.gisaid.org	?	?	11/05/2020
USA/WA-UW-4067/2020	ncov	EPI_ISL_437817	MT461617.1	2020-04-01	North America	USA	Washington		North America	USA	Washington	genome	29909	Human	?	?	19B	A.1	S	UW Virology Lab	UW Virology Lab	Pavitra Roychoudhury et al	https://www.gisaid.org	?	?	11/05/2020
USA/WA-UW-4068/2020	ncov	EPI_ISL_427238	MT358743.1	2020-04-01	North America	USA	Washington		North America	USA	Washington	genome	29877	Human	?	?	20C	B.1	GH	UW Virology Lab	UW Virology Lab	Pavitra Roychoudhury et al	https://www.gisaid.org	?	?	17/04/2020
USA/WA-UW-4082/2020	ncov	EPI_ISL_427239	MT358744.1	2020-04-01	North America	USA	Washington		North America	USA	Washington	genome	29897	Human	?	?	20C	B.1	GH	UW Virology Lab	UW Virology Lab	Pavitra Roychoudhury et al	https://www.gisaid.org	?	?	17/04/2020
USA/WA-UW-4105/2020	ncov	EPI_ISL_427240	MT358746.1	2020-03-31	North America	USA	Washington		North America	USA	Washington	genome	29838	Human	?	?	20C	B.1.359	GH	UW Virology Lab	UW Virology Lab	Pavitra Roychoudhury et al	https://www.gisaid.org	?	?	17/04/2020
USA/WA-UW-4109/2020	ncov	EPI_ISL_427241	MT358747.1	2020-03-31	North America	USA	Washington		North America	USA	Washington	genome	29871	Human	?	?	20C	B.1.21	GH	UW Virology Lab	UW Virology Lab	Pavitra Roychoudhury et al	https://www.gisaid.org	?	?	17/04/2020
USA/WA-UW-4111/2020	ncov	EPI_ISL_427242	MT358748.1	2020-03-31	North America	USA	Washington		North America	USA	Washington	genome	29878	Human	?	?	20C	B.1	GH	UW Virology Lab	UW Virology Lab	Pavitra Roychoudhury et al	https://www.gisaid.org	?	?	17/04/2020
USA/WA-UW-4114/2020	ncov	EPI_ISL_437820	MT461620.1	2020-03-31	North America	USA	Washington		North America	USA	Washington	genome	29867	Human	?	?	20C	B.1	GH	UW Virology Lab	UW Virology Lab	Pavitra Roychoudhury et al	https://www.gisaid.org	?	?	11/05/2020
USA/WA-UW-4117/2020	ncov	EPI_ISL_461423	?	2020-03-31	North America	USA	Washington		North America	USA	Washington	genome	29886	Human	?	?	20C	B.1.371	GH	UW Virology Lab	UW Virology Lab	Pavitra Roychoudhury et al	https://www.gisaid.org	?	?	06/06/2020
USA/WA-UW-4118/2020	ncov	EPI_ISL_427243	?	2020-03-31	North America	USA	Washington		North America	USA	Washington	genome	29875	Human	?	?	19B	A.1	S	UW Virology Lab	UW Virology Lab	Pavitra Roychoudhury et al	https://www.gisaid.org	?	?	17/04/2020
USA/WA-UW-4127/2020	ncov	EPI_ISL_570045	?	2020-03-31	North America	USA	Washington		North America	USA	Washington	genome	29738	Human	?	?	19B	A.1	O	UW Virology Lab	UW Virology Lab	Pavitra Roychoudhury et al	https://www.gisaid.org	?	?	04/10/2020
USA/WA-UW-4130/2020	ncov	EPI_ISL_427244	?	2020-03-31	North America	USA	Washington		North America	USA	Washington	genome	29890	Human	?	?	20C	B.1	G	UW Virology Lab	UW Virology Lab	Pavitra Roychoudhury et al	https://www.gisaid.org	?	?	17/04/2020
USA/WA-UW-4180/2020	ncov	EPI_ISL_427245	MT358644.1	2020-04-01	North America	USA	Washington		North America	USA	Washington	genome	29842	Human	?	?	20C	B.1	GH	UW Virology Lab	UW Virology Lab	Pavitra Roychoudhury et al	https://www.gisaid.org	?	?	17/04/2020
USA/WA-UW-4188/2020	ncov	EPI_ISL_427246	MT358645.1	2020-03-31	North America	USA	Washington		North America	USA	Washington	genome	29831	Human	?	?	20C	B.1.21	GH	UW Virology Lab	UW Virology Lab	Pavitra Roychoudhury et al	https://www.gisaid.org	?	?	17/04/2020
USA/WA-UW-4197/2020	ncov	EPI_ISL_427247	MT358646.1	2020-03-31	North America	USA	Washington		North America	USA	Washington	genome	29862	Human	?	?	20C	B.1.21	GH	UW Virology Lab	UW Virology Lab	Pavitra Roychoudhury et al	https://www.gisaid.org	?	?	17/04/2020
USA/WA-UW-4210/2020	ncov	EPI_ISL_437821	MT461621.1	2020-03-31	North America	USA	Washington		North America	USA	Washington	genome	29903	Human	?	?	20C	B.1	GH	UW Virology Lab	UW Virology Lab	Pavitra Roychoudhury et al	https://www.gisaid.org	?	?	11/05/2020
USA/WA-UW-4213/2020	ncov	EPI_ISL_427248	MT358647.1	2020-03-31	North America	USA	Washington		North America	USA	Washington	genome	29872	Human	?	?	20C	B.1	GH	UW Virology Lab	UW Virology Lab	Pavitra Roychoudhury et al	https://www.gisaid.org	?	?	17/04/2020
USA/WA-UW-4217/2020	ncov	EPI_ISL_427249	MT358648.1	2020-03-31	North America	USA	Washington		North America	USA	Washington	genome	29831	Human	?	?	19B	A.1	S	UW Virology Lab	UW Virology Lab	Pavitra Roychoudhury et al	https://www.gisaid.org	?	?	17/04/2020
USA/WA-UW-4221/2020	ncov	EPI_ISL_437822	MT461622.1	2020-03-31	North America	USA	Washington		North America	USA	Washington	genome	29905	Human	?	?	19B	A.1	S	UW Virology Lab	UW Virology Lab	Pavitra Roychoudhury et al	https://www.gisaid.org	?	?	11/05/2020
USA/WA-UW-4224/2020	ncov	EPI_ISL_437823	?	2020-03-31	North America	USA	Washington		North America	USA	Washington	genome	29888	Human	?	?	20C	B.1.370	GH	UW Virology Lab	UW Virology Lab	Pavitra Roychoudhury et al	https://www.gisaid.org	?	?	11/05/2020
USA/WA-UW-4225/2020	ncov	EPI_ISL_437824	MT461623.1	2020-03-31	North America	USA	Washington		North America	USA	Washington	genome	29919	Human	?	?	19B	A.1	S	UW Virology Lab	UW Virology Lab	Pavitra Roychoudhury et al	https://www.gisaid.org	?	?	11/05/2020
USA/WA-UW-4226/2020	ncov	EPI_ISL_430938	MT412295.1	2020-03-31	North America	USA	Washington		North America	USA	Washington	genome	29887	Human	?	?	19B	A.1	S	UW Virology Lab	UW Virology Lab	Pavitra Roychoudhury et al	https://www.gisaid.org	?	?	28/04/2020
USA/WA-UW-4227/2020	ncov	EPI_ISL_427250	MT358649.1	2020-03-31	North America	USA	Washington		North America	USA	Washington	genome	29902	Human	?	?	20C	B.1	GH	UW Virology Lab	UW Virology Lab	Pavitra Roychoudhury et al	https://www.gisaid.org	?	?	17/04/2020
USA/WA-UW-4228/2020	ncov	EPI_ISL_427251	MT358650.1	2020-03-31	North America	USA	Washington		North America	USA	Washington	genome	29829	Human	?	?	20B	B.1.1	GR	UW Virology Lab	UW Virology Lab	Pavitra Roychoudhury et al	https://www.gisaid.org	?	?	17/04/2020
USA/WA-UW-4243/2020	ncov	EPI_ISL_430939	MT412296.1	2020-04-01	North America	USA	Washington		North America	USA	Washington	genome	29893	Human	?	?	19A	B	V	UW Virology Lab	UW Virology Lab	Pavitra Roychoudhury et al	https://www.gisaid.org	?	?	28/04/2020
USA/WA-UW-4270/2020	ncov	EPI_ISL_437827	MT461626.1	2020-03-31	North America	USA	Washington		North America	USA	Washington	genome	29899	Human	?	?	19A	B.4	O	UW Virology Lab	UW Virology Lab	Pavitra Roychoudhury et al	https://www.gisaid.org	?	?	11/05/2020
USA/WA-UW-4279/2020	ncov	EPI_ISL_430941	MT412298.1	2020-03-31	North America	USA	Washington		North America	USA	Washington	genome	29896	Human	?	?	20C	B.1	GH	UW Virology Lab	UW Virology Lab	Pavitra Roychoudhury et al	https://www.gisaid.org	?	?	28/04/2020
USA/WA-UW-4281/2020	ncov	EPI_ISL_427252	MT358656.1	2020-03-31	North America	USA	Washington		North America	USA	Washington	genome	29853	Human	?	?	19B	A.1	S	UW Virology Lab	UW Virology Lab	Pavitra Roychoudhury et al	https://www.gisaid.org	?	?	17/04/2020
USA/WA-UW-4289/2020	ncov	EPI_ISL_427253	MT358657.1	2020-03-31	North America	USA	Washington		North America	USA	Washington	genome	29872	Human	?	?	20C	B.1.165	GH	UW Virology Lab	UW Virology Lab	Pavitra Roychoudhury et al	https://www.gisaid.org	?	?	17/04/2020
USA/WA-UW-4290/2020	ncov	EPI_ISL_427254	MT358658.1	2020-03-31	North America	USA	Washington		North America	USA	Washington	genome	29853	Human	?	?	20C	B.1.21	GH	UW Virology Lab	UW Virology Lab	Pavitra Roychoudhury et al	https://www.gisaid.org	?	?	17/04/2020
USA/WA-UW-4291/2020	ncov	EPI_ISL_427255	MT358659.1	2020-03-31	North America	USA	Washington		North America	USA	Washington	genome	29854	Human	?	?	20C	B.1.21	GH	UW Virology Lab	UW Virology Lab	Pavitra Roychoudhury et al	https://www.gisaid.org	?	?	17/04/2020
USA/WA-UW-4292/2020	ncov	EPI_ISL_427256	MT358660.1	2020-03-31	North America	USA	Washington		North America	USA	Washington	genome	29838	Human	?	?	20C	B.1.21	GH	UW Virology Lab	UW Virology Lab	Pavitra Roychoudhury et al	https://www.gisaid.org	?	?	17/04/2020
USA/WA-UW-4296/2020	ncov	EPI_ISL_443184	MT461627.1	2020-03-31	North America	USA	Washington		North America	USA	Washington	genome	29915	Human	?	?	20C	B.1.21	GH	UW Virology Lab	UW Virology Lab	Pavitra Roychoudhury et al	https://www.gisaid.org	?	?	12/05/2020
USA/WA-UW-4303/2020	ncov	EPI_ISL_570046	?	2020-03-31	North America	USA	Washington		North America	USA	Washington	genome	29891	Human	?	?	19B	A.1	S	UW Virology Lab	UW Virology Lab	Pavitra Roychoudhury et al	https://www.gisaid.org	?	?	04/10/2020
USA/WA-UW-4315/2020	ncov	EPI_ISL_427257	MT358662.1	2020-03-31	North America	USA	Washington		North America	USA	Washington	genome	29862	Human	?	?	20C	B.1	GH	UW Virology Lab	UW Virology Lab	Pavitra Roychoudhury et al	https://www.gisaid.org	?	?	17/04/2020
USA/WA-UW-4316/2020	ncov	EPI_ISL_427258	?	2020-03-31	North America	USA	Washington		North America	USA	Washington	genome	29863	Human	?	?	20C	B.1	GH	UW Virology Lab	UW Virology Lab	Pavitra Roychoudhury et al	https://www.gisaid.org	?	?	17/04/2020
USA/WA-UW-4317/2020	ncov	EPI_ISL_437829	MT461629.1	2020-03-31	North America	USA	Washington		North America	USA	Washington	genome	29913	Human	?	?	19B	A.1	S	UW Virology Lab	UW Virology Lab	Pavitra Roychoudhury et al	https://www.gisaid.org	?	?	11/05/2020
USA/WA-UW-4318/2020	ncov	EPI_ISL_427259	MT358664.1	2020-03-31	North America	USA	Washington		North America	USA	Washington	genome	29821	Human	?	?	20A	B.1	G	UW Virology Lab	UW Virology Lab	Pavitra Roychoudhury et al	https://www.gisaid.org	?	?	17/04/2020
USA/WA-UW-4321/2020	ncov	EPI_ISL_427260	MT358665.1	2020-03-31	North America	USA	Washington		North America	USA	Washington	genome	29835	Human	?	?	20C	B.1.21	GH	UW Virology Lab	UW Virology Lab	Pavitra Roychoudhury et al	https://www.gisaid.org	?	?	17/04/2020
USA/WA-UW-4322/2020	ncov	EPI_ISL_427261	MT358666.1	2020-03-31	North America	USA	Washington		North America	USA	Washington	genome	29833	Human	?	?	20C	B.1	GH	UW Virology Lab	UW Virology Lab	Pavitra Roychoudhury et al	https://www.gisaid.org	?	?	17/04/2020
USA/WA-UW-4324/2020	ncov	EPI_ISL_427262	MT358667.1	2020-03-30	North America	USA	Washington		North America	USA	Washington	genome	29872	Human	?	?	20C	B.1	GH	UW Virology Lab	UW Virology Lab	Pavitra Roychoudhury et al	https://www.gisaid.org	?	?	17/04/2020
USA/WA-UW-4326/2020	ncov	EPI_ISL_427263	MT358668.1	2020-03-31	North America	USA	Washington		North America	USA	Washington	genome	29865	Human	?	?	20C	B.1	GH	UW Virology Lab	UW Virology Lab	Pavitra Roychoudhury et al	https://www.gisaid.org	?	?	17/04/2020
USA/WA-UW-4329/2020	ncov	EPI_ISL_427264	MT358669.1	2020-03-29	North America	USA	Washington		North America	USA	Washington	genome	29864	Human	?	?	20A	B.1	GH	UW Virology Lab	UW Virology Lab	Pavitra Roychoudhury et al	https://www.gisaid.org	?	?	17/04/2020
USA/WA-UW-4330/2020	ncov	EPI_ISL_427265	MT358670.1	2020-03-31	North America	USA	Washington		North America	USA	Washington	genome	29866	Human	?	?	19B	A.1	S	UW Virology Lab	UW Virology Lab	Pavitra Roychoudhury et al	https://www.gisaid.org	?	?	17/04/2020
USA/WA-UW-4331/2020	ncov	EPI_ISL_570047	?	2020-03-30	North America	USA	Washington		North America	USA	Washington	genome	29873	Human	?	?	19B	A.1	S	UW Virology Lab	UW Virology Lab	Pavitra Roychoudhury et al	https://www.gisaid.org	?	?	04/10/2020
USA/WA-UW-4335/2020	ncov	EPI_ISL_427266	MT358671.1	2020-03-30	North America	USA	Washington		North America	USA	Washington	genome	29864	Human	?	?	19B	A.1	S	UW Virology Lab	UW Virology Lab	Pavitra Roychoudhury et al	https://www.gisaid.org	?	?	17/04/2020
USA/WA-UW-4337/2020	ncov	EPI_ISL_427267	?	2020-03-30	North America	USA	Washington		North America	USA	Washington	genome	30056	Human	?	?	20C	B.1.38	GH	UW Virology Lab	UW Virology Lab	Pavitra Roychoudhury et al	https://www.gisaid.org	?	?	17/04/2020
USA/WA-UW-4338/2020	ncov	EPI_ISL_430943	MT412300.1	2020-03-30	North America	USA	Washington		North America	USA	Washington	genome	29897	Human	?	?	20C	B.1.21	GH	UW Virology Lab	UW Virology Lab	Pavitra Roychoudhury et al	https://www.gisaid.org	?	?	28/04/2020
USA/WA-UW-4340/2020	ncov	EPI_ISL_427268	MT358672.1	2020-03-30	North America	USA	Washington		North America	USA	Washington	genome	29832	Human	?	?	20C	B.1	GH	UW Virology Lab	UW Virology Lab	Pavitra Roychoudhury et al	https://www.gisaid.org	?	?	17/04/2020
USA/WA-UW-4370/2020	ncov	EPI_ISL_426134	?	2020-03-31	North America	USA	Washington		North America	USA	Washington	genome	30031	Human	?	?	20C	B.1.21	GH	UW Virology Lab	UW Virology Lab	Pavitra Roychoudhury et al	https://www.gisaid.org	?	?	14/04/2020
USA/WA-UW-4404/2020	ncov	EPI_ISL_426135	MT345881.1	2020-03-30	North America	USA	Washington		North America	USA	Washington	genome	29835	Human	?	?	20C	B.1.21	GH	UW Virology Lab	UW Virology Lab	Pavitra Roychoudhury et al	https://www.gisaid.org	?	?	14/04/2020
USA/WA-UW-4406/2020	ncov	EPI_ISL_426136	MT345882.1	2020-03-31	North America	USA	Washington		North America	USA	Washington	genome	29893	Human	?	?	20C	B.1	GH	UW Virology Lab	UW Virology Lab	Pavitra Roychoudhury et al	https://www.gisaid.org	?	?	14/04/2020
USA/WA-UW-4407/2020	ncov	EPI_ISL_426137	MT345883.1	2020-03-31	North America	USA	Washington		North America	USA	Washington	genome	29833	Human	?	?	20C	B.1	GH	UW Virology Lab	UW Virology Lab	Pavitra Roychoudhury et al	https://www.gisaid.org	?	?	14/04/2020
USA/WA-UW-4413/2020	ncov	EPI_ISL_430951	MT412308.1	2020-03-31	North America	USA	Washington		North America	USA	Washington	genome	29916	Human	?	?	20C	B.1	GH	UW Virology Lab	UW Virology Lab	Pavitra Roychoudhury et al	https://www.gisaid.org	?	?	28/04/2020
USA/WA-UW-4414/2020	ncov	EPI_ISL_443186	MT461630.1	2020-03-31	North America	USA	Washington		North America	USA	Washington	genome	29902	Human	?	?	20C	B.1	GH	UW Virology Lab	UW Virology Lab	Pavitra Roychoudhury et al	https://www.gisaid.org	?	?	12/05/2020
USA/WA-UW-4434/2020	ncov	EPI_ISL_570049	?	2020-05-02	North America	USA	Washington		North America	USA	Washington	genome	29865	Human	?	?	20C	B.1.333	GH	UW Virology Lab	UW Virology Lab	Pavitra Roychoudhury et al	https://www.gisaid.org	?	?	04/10/2020
USA/WA-UW-4499/2020	ncov	EPI_ISL_427269	MT358706.1	2020-03-31	North America	USA	Washington		North America	USA	Washington	genome	29873	Human	?	?	20C	B.1	GH	UW Virology Lab	UW Virology Lab	Pavitra Roychoudhury et al	https://www.gisaid.org	?	?	17/04/2020
USA/WA-UW-4500/2020	ncov	EPI_ISL_427270	MT358707.1	2020-03-31	North America	USA	Washington		North America	USA	Washington	genome	29813	Human	?	?	20C	B.1	GH	UW Virology Lab	UW Virology Lab	Pavitra Roychoudhury et al	https://www.gisaid.org	?	?	17/04/2020
USA/WA-UW-4538/2020	ncov	EPI_ISL_429597	MT375428.1	2020-03-29	North America	USA	Washington		North America	USA	Washington	genome	29734	Human	?	?	20A	B.1.21	GH	UW Virology Lab	UW Virology Lab	Pavitra Roychoudhury et al	https://www.gisaid.org	?	?	23/04/2020
USA/WA-UW-4541/2020	ncov	EPI_ISL_570050	?	2020-03-28	North America	USA	Washington		North America	USA	Washington	genome	29606	Human	?	?	20C	B.1	GH	UW Virology Lab	UW Virology Lab	Pavitra Roychoudhury et al	https://www.gisaid.org	?	?	04/10/2020
USA/WA-UW-4545/2020	ncov	EPI_ISL_460621	?	2020-03-29	North America	USA	Washington		North America	USA	Washington	genome	29551	Human	?	?	19B	A.1	S	UW Virology Lab	UW Virology Lab	Pavitra Roychoudhury et al	https://www.gisaid.org	?	?	06/06/2020
USA/WA-UW-4546/2020	ncov	EPI_ISL_429598	?	2020-03-31	North America	USA	Washington		North America	USA	Washington	genome	29894	Human	?	?	19B	A.1	S	UW Virology Lab	UW Virology Lab	Pavitra Roychoudhury et al	https://www.gisaid.org	?	?	23/04/2020
USA/WA-UW-4549/2020	ncov	EPI_ISL_429600	MT375430.1	2020-03-31	North America	USA	Washington		North America	USA	Washington	genome	29883	Human	?	?	20C	B.1.21	GH	UW Virology Lab	UW Virology Lab	Pavitra Roychoudhury et al	https://www.gisaid.org	?	?	23/04/2020
USA/WA-UW-4555/2020	ncov	EPI_ISL_460623	?	2020-03-31	North America	USA	Washington		North America	USA	Washington	genome	29549	Human	?	?	19B	A.1	S	UW Virology Lab	UW Virology Lab	Pavitra Roychoudhury et al	https://www.gisaid.org	?	?	06/06/2020
USA/WA-UW-4562/2020	ncov	EPI_ISL_460624	?	2020-03-30	North America	USA	Washington		North America	USA	Washington	genome	29658	Human	?	?	19B	A.1	S	UW Virology Lab	UW Virology Lab	Pavitra Roychoudhury et al	https://www.gisaid.org	?	?	06/06/2020
USA/WA-UW-4563/2020	ncov	EPI_ISL_515271	?	2020-03-30	North America	USA	Washington		North America	USA	Washington	genome	29541	Human	?	?	20C	B.1.21	GH	University of Washington Virology Lab	University of Washington Virology Lab	Pavitra Roychoudhury et al	https://www.gisaid.org	?	?	18/08/2020
USA/WA-UW-4564/2020	ncov	EPI_ISL_429602	MT375432.1	2020-03-30	North America	USA	Washington		North America	USA	Washington	genome	29896	Human	?	?	20C	B.1.21	GH	UW Virology Lab	UW Virology Lab	Pavitra Roychoudhury et al	https://www.gisaid.org	?	?	23/04/2020
USA/WA-UW-4565/2020	ncov	EPI_ISL_429603	MT375433.1	2020-03-30	North America	USA	Washington		North America	USA	Washington	genome	29839	Human	?	?	20C	B.1.38	GH	UW Virology Lab	UW Virology Lab	Pavitra Roychoudhury et al	https://www.gisaid.org	?	?	23/04/2020
USA/WA-UW-4568/2020	ncov	EPI_ISL_429604	?	2020-03-29	North America	USA	Washington		North America	USA	Washington	genome	29890	Human	?	?	20C	B.1.169	GH	UW Virology Lab	UW Virology Lab	Pavitra Roychoudhury et al	https://www.gisaid.org	?	?	23/04/2020
USA/WA-UW-4569/2020	ncov	EPI_ISL_515272	?	2020-03-31	North America	USA	Washington		North America	USA	Washington	genome	29541	Human	?	?	20C	B.1	GH	University of Washington Virology Lab	University of Washington Virology Lab	Pavitra Roychoudhury et al	https://www.gisaid.org	?	?	18/08/2020
USA/WA-UW-4570/2020	ncov	EPI_ISL_460625	?	2020-03-31	North America	USA	Washington		North America	USA	Washington	genome	29146	Human	?	?		A.1	S	UW Virology Lab	UW Virology Lab	Pavitra Roychoudhury et al	https://www.gisaid.org	Identification of multiple large deletions in ORF7a resulting in in-frame gene fusions in clinical SARS-CoV-2 isolates	https://dx.doi.org/10.1101/2020.06.08.20125856	06/06/2020
USA/WA-UW-4572/2020	ncov	EPI_ISL_497872	?	2020-03-31	North America	USA	Washington		North America	USA	Washington	genome	29514	Human	?	?		A.1	O	UW Virology Lab	UW Virology Lab	Pavitra Roychoudhury et al	https://www.gisaid.org	?	?	25/07/2020
USA/WA-UW-4578/2020	ncov	EPI_ISL_429605	MT375434.1	2020-03-31	North America	USA	Washington		North America	USA	Washington	genome	29867	Human	?	?	20C	B.1	GH	UW Virology Lab	UW Virology Lab	Pavitra Roychoudhury et al	https://www.gisaid.org	?	?	23/04/2020
USA/WA-UW-4579/2020	ncov	EPI_ISL_429606	?	2020-03-31	North America	USA	Washington		North America	USA	Washington	genome	29730	Human	?	?	20C	B.1	GH	UW Virology Lab	UW Virology Lab	Pavitra Roychoudhury et al	https://www.gisaid.org	?	?	23/04/2020
USA/WA-UW-4581/2020	ncov	EPI_ISL_515273	?	2020-03-31	North America	USA	Washington		North America	USA	Washington	genome	29541	Human	?	?	20C	B.1.21	GH	University of Washington Virology Lab	University of Washington Virology Lab	Pavitra Roychoudhury et al	https://www.gisaid.org	?	?	18/08/2020
USA/WA-UW-4582/2020	ncov	EPI_ISL_429607	MT375436.1	2020-03-31	North America	USA	Washington		North America	USA	Washington	genome	29852	Human	?	?	20A	B.1.169	G	UW Virology Lab	UW Virology Lab	Pavitra Roychoudhury et al	https://www.gisaid.org	?	?	23/04/2020
USA/WA-UW-4583/2020	ncov	EPI_ISL_570051	?	2020-03-31	North America	USA	Washington		North America	USA	Washington	genome	29832	Human	?	?	19B	A.1	S	UW Virology Lab	UW Virology Lab	Pavitra Roychoudhury et al	https://www.gisaid.org	?	?	04/10/2020
USA/WA-UW-4585/2020	ncov	EPI_ISL_515274	?	2020-03-31	North America	USA	Washington		North America	USA	Washington	genome	29541	Human	?	?	19B	A.1	S	University of Washington Virology Lab	University of Washington Virology Lab	Pavitra Roychoudhury et al	https://www.gisaid.org	?	?	18/08/2020
USA/WA-UW-4588/2020	ncov	EPI_ISL_460626	?	2020-03-31	North America	USA	Washington		North America	USA	Washington	genome	29564	Human	?	?	20C	B.1.21	GH	UW Virology Lab	UW Virology Lab	Pavitra Roychoudhury et al	https://www.gisaid.org	?	?	06/06/2020
USA/WA-UW-4589/2020	ncov	EPI_ISL_515275	?	2020-04-01	North America	USA	Washington		North America	USA	Washington	genome	29541	Human	?	?	20C	B.1	GH	University of Washington Virology Lab	University of Washington Virology Lab	Pavitra Roychoudhury et al	https://www.gisaid.org	?	?	18/08/2020
USA/WA-UW-4591/2020	ncov	EPI_ISL_460627	?	2020-03-31	North America	USA	Washington		North America	USA	Washington	genome	29551	Human	?	?	19B	A.1	S	UW Virology Lab	UW Virology Lab	Pavitra Roychoudhury et al	https://www.gisaid.org	?	?	06/06/2020
USA/WA-UW-4592/2020	ncov	EPI_ISL_515276	?	2020-03-31	North America	USA	Washington		North America	USA	Washington	genome	29541	Human	?	?	20C	B.1	GH	University of Washington Virology Lab	University of Washington Virology Lab	Pavitra Roychoudhury et al	https://www.gisaid.org	?	?	18/08/2020
USA/WA-UW-4593/2020	ncov	EPI_ISL_429608	MT375437.1	2020-03-31	North America	USA	Washington		North America	USA	Washington	genome	29853	Human	?	?	20C	B.1.371	GH	UW Virology Lab	UW Virology Lab	Pavitra Roychoudhury et al	https://www.gisaid.org	?	?	23/04/2020
USA/WA-UW-4594/2020	ncov	EPI_ISL_429609	MT375438.1	2020-03-31	North America	USA	Washington		North America	USA	Washington	genome	29868	Human	?	?	20C	B.1.21	GH	UW Virology Lab	UW Virology Lab	Pavitra Roychoudhury et al	https://www.gisaid.org	?	?	23/04/2020
USA/WA-UW-4599/2020	ncov	EPI_ISL_515277	?	2020-03-29	North America	USA	Washington		North America	USA	Washington	genome	29541	Human	?	?	19B	A.1	S	University of Washington Virology Lab	University of Washington Virology Lab	Pavitra Roychoudhury et al	https://www.gisaid.org	?	?	18/08/2020
USA/WA-UW-4602/2020	ncov	EPI_ISL_429611	MT375440.1	2020-03-31	North America	USA	Washington		North America	USA	Washington	genome	29872	Human	?	?	20C	B.1	GH	UW Virology Lab	UW Virology Lab	Pavitra Roychoudhury et al	https://www.gisaid.org	?	?	23/04/2020
USA/WA-UW-4603/2020	ncov	EPI_ISL_515278	?	2020-03-31	North America	USA	Washington		North America	USA	Washington	genome	29541	Human	?	?	20C	B.1	GH	University of Washington Virology Lab	University of Washington Virology Lab	Pavitra Roychoudhury et al	https://www.gisaid.org	?	?	18/08/2020
USA/WA-UW-4607/2020	ncov	EPI_ISL_513632	?	2020-03-31	North America	USA	Washington		North America	USA	Washington	genome	29541	Human	?	?	20C	B.1.371	GH	University of Washington Virology Lab	University of Washington Virology Lab	Pavitra Roychoudhury et al	https://www.gisaid.org	?	?	13/08/2020
USA/WA-UW-4608/2020	ncov	EPI_ISL_515279	?	2020-03-26	North America	USA	Washington		North America	USA	Washington	genome	29541	Human	?	?	20C	B.1.21	GH	University of Washington Virology Lab	University of Washington Virology Lab	Pavitra Roychoudhury et al	https://www.gisaid.org	?	?	18/08/2020
USA/WA-UW-4609/2020	ncov	EPI_ISL_429612	MT375441.1	2020-03-26	North America	USA	Washington		North America	USA	Washington	genome	29875	Human	?	?	19B	A.1	S	UW Virology Lab	UW Virology Lab	Pavitra Roychoudhury et al	https://www.gisaid.org	?	?	23/04/2020
USA/WA-UW-4610/2020	ncov	EPI_ISL_515286	?	2020-03-26	North America	USA	Washington		North America	USA	Washington	genome	29541	Human	?	?	19B	A.1	S	University of Washington Virology Lab	University of Washington Virology Lab	Pavitra Roychoudhury et al	https://www.gisaid.org	?	?	18/08/2020
USA/WA-UW-4611/2020	ncov	EPI_ISL_429613	MT375442.1	2020-03-26	North America	USA	Washington		North America	USA	Washington	genome	29856	Human	?	?	20C	B.1.21	GH	UW Virology Lab	UW Virology Lab	Pavitra Roychoudhury et al	https://www.gisaid.org	?	?	23/04/2020
USA/WA-UW-4612/2020	ncov	EPI_ISL_429614	MT375443.1	2020-03-26	North America	USA	Washington		North America	USA	Washington	genome	29813	Human	?	?	20C	B.1.371	GH	UW Virology Lab	UW Virology Lab	Pavitra Roychoudhury et al	https://www.gisaid.org	?	?	23/04/2020
USA/WA-UW-4614/2020	ncov	EPI_ISL_515280	?	2020-03-26	North America	USA	Washington		North America	USA	Washington	genome	29541	Human	?	?	19B	A.1	S	University of Washington Virology Lab	University of Washington Virology Lab	Pavitra Roychoudhury et al	https://www.gisaid.org	?	?	18/08/2020
USA/WA-UW-4615/2020	ncov	EPI_ISL_515281	?	2020-03-26	North America	USA	Washington		North America	USA	Washington	genome	29541	Human	?	?	20C	B.1	GH	University of Washington Virology Lab	University of Washington Virology Lab	Pavitra Roychoudhury et al	https://www.gisaid.org	?	?	18/08/2020
USA/WA-UW-4616/2020	ncov	EPI_ISL_515282	?	2020-03-26	North America	USA	Washington		North America	USA	Washington	genome	29541	Human	?	?	20C	B.1	GH	University of Washington Virology Lab	University of Washington Virology Lab	Pavitra Roychoudhury et al	https://www.gisaid.org	?	?	18/08/2020
USA/WA-UW-4618/2020	ncov	EPI_ISL_515283	?	2020-03-28	North America	USA	Washington		North America	USA	Washington	genome	29541	Human	?	?	20C	B.1	GH	University of Washington Virology Lab	University of Washington Virology Lab	Pavitra Roychoudhury et al	https://www.gisaid.org	?	?	18/08/2020
USA/WA-UW-4619/2020	ncov	EPI_ISL_460630	?	2020-03-29	North America	USA	Washington		North America	USA	Washington	genome	29549	Human	?	?	20C	B.1.21	GH	UW Virology Lab	UW Virology Lab	Pavitra Roychoudhury et al	https://www.gisaid.org	?	?	06/06/2020
USA/WA-UW-4620/2020	ncov	EPI_ISL_515284	?	2020-03-29	North America	USA	Washington		North America	USA	Washington	genome	29541	Human	?	?	20C	B.1	GH	University of Washington Virology Lab	University of Washington Virology Lab	Pavitra Roychoudhury et al	https://www.gisaid.org	?	?	18/08/2020
USA/WA-UW-4623/2020	ncov	EPI_ISL_515285	?	2020-03-29	North America	USA	Washington		North America	USA	Washington	genome	29541	Human	?	?	20C	B.1.21	GH	University of Washington Virology Lab	University of Washington Virology Lab	Pavitra Roychoudhury et al	https://www.gisaid.org	?	?	18/08/2020
USA/WA-UW-4627/2020	ncov	EPI_ISL_513633	?	2020-03-29	North America	USA	Washington		North America	USA	Washington	genome	29540	Human	?	?	20C	B.1.21	GH	University of Washington Virology Lab	University of Washington Virology Lab	Pavitra Roychoudhury et al	https://www.gisaid.org	?	?	13/08/2020
USA/WA-UW-4630/2020	ncov	EPI_ISL_570052	?	2020-03-28	North America	USA	Washington		North America	USA	Washington	genome	29832	Human	?	?	19B	A.1	S	UW Virology Lab	UW Virology Lab	Pavitra Roychoudhury et al	https://www.gisaid.org	?	?	04/10/2020
USA/WA-UW-4632/2020	ncov	EPI_ISL_460631	?	2020-03-28	North America	USA	Washington		North America	USA	Washington	genome	29542	Human	?	?	19B	A.1	S	UW Virology Lab	UW Virology Lab	Pavitra Roychoudhury et al	https://www.gisaid.org	?	?	06/06/2020
USA/WA-UW-4633/2020	ncov	EPI_ISL_460632	?	2020-03-29	North America	USA	Washington		North America	USA	Washington	genome	29569	Human	?	?	19B	A.1	S	UW Virology Lab	UW Virology Lab	Pavitra Roychoudhury et al	https://www.gisaid.org	?	?	06/06/2020
USA/WA-UW-4640/2020	ncov	EPI_ISL_570053	?	2020-03-29	North America	USA	Washington		North America	USA	Washington	genome	29835	Human	?	?	20C	B.1.21	GH	UW Virology Lab	UW Virology Lab	Pavitra Roychoudhury et al	https://www.gisaid.org	?	?	04/10/2020
USA/WA-UW-4643/2020	ncov	EPI_ISL_460633	?	2020-04-06	North America	USA	Washington		North America	USA	Washington	genome	29549	Human	?	?	20C	B.1.21	GH	UW Virology Lab	UW Virology Lab	Pavitra Roychoudhury et al	https://www.gisaid.org	?	?	06/06/2020
USA/WA-UW-4646/2020	ncov	EPI_ISL_460634	?	2020-04-06	North America	USA	Washington		North America	USA	Washington	genome	29534	Human	?	?	20C	B.1	GH	UW Virology Lab	UW Virology Lab	Pavitra Roychoudhury et al	https://www.gisaid.org	?	?	06/06/2020
USA/WA-UW-4649/2020	ncov	EPI_ISL_429629	MT375458.1	2020-04-06	North America	USA	Washington		North America	USA	Washington	genome	29873	Human	?	?	20C	B.1	GH	UW Virology Lab	UW Virology Lab	Pavitra Roychoudhury et al	https://www.gisaid.org	?	?	23/04/2020
USA/WA-UW-4657/2020	ncov	EPI_ISL_461399	MT683396.1	2020-04-06	North America	USA	Washington		North America	USA	Washington	genome	29551	Human	?	?	19B	A.1	S	UW Virology Lab	UW Virology Lab	Pavitra Roychoudhury et al	https://www.gisaid.org	?	?	06/06/2020
USA/WA-UW-4659/2020	ncov	EPI_ISL_461426	?	2020-04-06	North America	USA	Washington		North America	USA	Washington	genome	29903	Human	?	?	20C	B.1	GH	UW Virology Lab	UW Virology Lab	Pavitra Roychoudhury et al	https://www.gisaid.org	?	?	06/06/2020
USA/WA-UW-4660/2020	ncov	EPI_ISL_513634	?	2020-04-06	North America	USA	Washington		North America	USA	Washington	genome	29541	Human	?	?	20C	B.1	GH	University of Washington Virology Lab	University of Washington Virology Lab	Pavitra Roychoudhury et al	https://www.gisaid.org	?	?	13/08/2020
USA/WA-UW-4663/2020	ncov	EPI_ISL_461400	?	2020-04-06	North America	USA	Washington		North America	USA	Washington	genome	29548	Human	?	?	19B	A.1	S	UW Virology Lab	UW Virology Lab	Pavitra Roychoudhury et al	https://www.gisaid.org	?	?	06/06/2020
USA/WA-UW-4664/2020	ncov	EPI_ISL_513635	?	2020-04-06	North America	USA	Washington		North America	USA	Washington	genome	29541	Human	?	?	20C	B.1	GH	University of Washington Virology Lab	University of Washington Virology Lab	Pavitra Roychoudhury et al	https://www.gisaid.org	?	?	13/08/2020
USA/WA-UW-4676/2020	ncov	EPI_ISL_461427	MT683397.1	2020-04-05	North America	USA	Washington		North America	USA	Washington	genome	29783	Human	?	?	20A	B.1	G	UW Virology Lab	UW Virology Lab	Pavitra Roychoudhury et al	https://www.gisaid.org	?	?	06/06/2020
USA/WA-UW-4677/2020	ncov	EPI_ISL_429630	MT375459.1	2020-04-05	North America	USA	Washington		North America	USA	Washington	genome	29891	Human	?	?	20A	B.1	G	UW Virology Lab	UW Virology Lab	Pavitra Roychoudhury et al	https://www.gisaid.org	?	?	23/04/2020
USA/WA-UW-4682/2020	ncov	EPI_ISL_486097	?	2020-04-06	North America	USA	Washington		North America	USA	Washington	genome	29572	Human	?	?	19B	A.1	S	UW Virology Lab	UW Virology Lab	Pavitra Roychoudhury et al	https://www.gisaid.org	?	?	10/07/2020
USA/WA-UW-4684/2020	ncov	EPI_ISL_461401	MT683398.1	2020-04-06	North America	USA	Washington		North America	USA	Washington	genome	29544	Human	?	?	19A	B.39	V	UW Virology Lab	UW Virology Lab	Pavitra Roychoudhury et al	https://www.gisaid.org	?	?	06/06/2020
USA/WA-UW-4688/2020	ncov	EPI_ISL_461428	?	2020-04-06	North America	USA	Washington		North America	USA	Washington	genome	29844	Human	?	?	19B	A.1	S	UW Virology Lab	UW Virology Lab	Pavitra Roychoudhury et al	https://www.gisaid.org	?	?	06/06/2020
USA/WA-UW-4690/2020	ncov	EPI_ISL_461429	MT683399.1	2020-04-06	North America	USA	Washington		North America	USA	Washington	genome	29815	Human	?	?	19B	A.1	S	UW Virology Lab	UW Virology Lab	Pavitra Roychoudhury et al	https://www.gisaid.org	?	?	06/06/2020
USA/WA-UW-4695/2020	ncov	EPI_ISL_429631	MT375460.1	2020-04-06	North America	USA	Washington		North America	USA	Washington	genome	29848	Human	?	?	20C	B.1.21	GH	UW Virology Lab	UW Virology Lab	Pavitra Roychoudhury et al	https://www.gisaid.org	?	?	23/04/2020
USA/WA-UW-4698/2020	ncov	EPI_ISL_461402	MT683400.1	2020-04-06	North America	USA	Washington		North America	USA	Washington	genome	29551	Human	?	?	20C	B.1	GH	UW Virology Lab	UW Virology Lab	Pavitra Roychoudhury et al	https://www.gisaid.org	?	?	06/06/2020
USA/WA-UW-4703/2020	ncov	EPI_ISL_429615	MT375444.1	2020-03-29	North America	USA	Washington		North America	USA	Washington	genome	29732	Human	?	?	20C	B.1	GH	UW Virology Lab	UW Virology Lab	Pavitra Roychoudhury et al	https://www.gisaid.org	?	?	23/04/2020
USA/WA-UW-4705/2020	ncov	EPI_ISL_429632	MT375461.1	2020-04-06	North America	USA	Washington		North America	USA	Washington	genome	29880	Human	?	?	20C	B.1	GH	UW Virology Lab	UW Virology Lab	Pavitra Roychoudhury et al	https://www.gisaid.org	?	?	23/04/2020
USA/WA-UW-4707/2020	ncov	EPI_ISL_429633	MT375462.1	2020-04-06	North America	USA	Washington		North America	USA	Washington	genome	29643	Human	?	?	20C	B.1	GH	UW Virology Lab	UW Virology Lab	Pavitra Roychoudhury et al	https://www.gisaid.org	?	?	23/04/2020
USA/WA-UW-4725/2020	ncov	EPI_ISL_570054	?	2020-04-06	North America	USA	Washington		North America	USA	Washington	genome	29880	Human	?	?	20C	B.1.333	GH	UW Virology Lab	UW Virology Lab	Pavitra Roychoudhury et al	https://www.gisaid.org	?	?	04/10/2020
USA/WA-UW-4726/2020	ncov	EPI_ISL_570055	?	2020-04-06	North America	USA	Washington		North America	USA	Washington	genome	29806	Human	?	?	20C	B.1.333	GH	UW Virology Lab	UW Virology Lab	Pavitra Roychoudhury et al	https://www.gisaid.org	?	?	04/10/2020
USA/WA-UW-4727/2020	ncov	EPI_ISL_570056	?	2020-04-06	North America	USA	Washington		North America	USA	Washington	genome	29895	Human	?	?	20C	B.1.333	GH	UW Virology Lab	UW Virology Lab	Pavitra Roychoudhury et al	https://www.gisaid.org	?	?	04/10/2020
USA/WA-UW-4730/2020	ncov	EPI_ISL_570057	?	2020-04-06	North America	USA	Washington		North America	USA	Washington	genome	29884	Human	?	?	20C	B.1.169	GH	UW Virology Lab	UW Virology Lab	Pavitra Roychoudhury et al	https://www.gisaid.org	?	?	04/10/2020
USA/WA-UW-4731/2020	ncov	EPI_ISL_513636	?	2020-03-30	North America	USA	Washington		North America	USA	Washington	genome	29541	Human	?	?	20C	B.1.21	GH	University of Washington Virology Lab	University of Washington Virology Lab	Pavitra Roychoudhury et al	https://www.gisaid.org	?	?	13/08/2020
USA/WA-UW-4732/2020	ncov	EPI_ISL_429616	MT375445.1	2020-03-29	North America	USA	Washington		North America	USA	Washington	genome	29871	Human	?	?	20C	B.1	GH	UW Virology Lab	UW Virology Lab	Pavitra Roychoudhury et al	https://www.gisaid.org	?	?	23/04/2020
USA/WA-UW-4734/2020	ncov	EPI_ISL_429617	MT375446.1	2020-03-28	North America	USA	Washington		North America	USA	Washington	genome	29892	Human	?	?	20C	B.1.21	GH	UW Virology Lab	UW Virology Lab	Pavitra Roychoudhury et al	https://www.gisaid.org	?	?	23/04/2020
USA/WA-UW-4741/2020	ncov	EPI_ISL_429618	MT375447.1	2020-03-25	North America	USA	Washington		North America	USA	Washington	genome	29898	Human	?	?	20C	B.1	GH	UW Virology Lab	UW Virology Lab	Pavitra Roychoudhury et al	https://www.gisaid.org	?	?	23/04/2020
USA/WA-UW-4744/2020	ncov	EPI_ISL_429619	MT375448.1	2020-03-27	North America	USA	Washington		North America	USA	Washington	genome	29871	Human	?	?	20C	B.1	GH	UW Virology Lab	UW Virology Lab	Pavitra Roychoudhury et al	https://www.gisaid.org	?	?	23/04/2020
USA/WA-UW-4746/2020	ncov	EPI_ISL_461430	?	2020-03-27	North America	USA	Washington		North America	USA	Washington	genome	29834	Human	?	?	20C	B.1.38	GH	UW Virology Lab	UW Virology Lab	Pavitra Roychoudhury et al	https://www.gisaid.org	?	?	06/06/2020
USA/WA-UW-4747/2020	ncov	EPI_ISL_570058	?	2020-03-26	North America	USA	Washington		North America	USA	Washington	genome	29837	Human	?	?	19B	A.1	S	UW Virology Lab	UW Virology Lab	Pavitra Roychoudhury et al	https://www.gisaid.org	?	?	04/10/2020
USA/WA-UW-4748/2020	ncov	EPI_ISL_570059	?	2020-03-28	North America	USA	Washington		North America	USA	Washington	genome	29870	Human	?	?	20C	B.1.169	GH	UW Virology Lab	UW Virology Lab	Pavitra Roychoudhury et al	https://www.gisaid.org	?	?	04/10/2020
USA/WA-UW-4749/2020	ncov	EPI_ISL_429620	MT375449.1	2020-03-28	North America	USA	Washington		North America	USA	Washington	genome	29872	Human	?	?	20C	B.1	GH	UW Virology Lab	UW Virology Lab	Pavitra Roychoudhury et al	https://www.gisaid.org	?	?	23/04/2020
USA/WA-UW-4752/2020	ncov	EPI_ISL_486098	?	2020-03-28	North America	USA	Washington		North America	USA	Washington	genome	29572	Human	?	?	20C	B.1	GH	UW Virology Lab	UW Virology Lab	Pavitra Roychoudhury et al	https://www.gisaid.org	?	?	10/07/2020
USA/WA-UW-4754/2020	ncov	EPI_ISL_461431	?	2020-03-28	North America	USA	Washington		North America	USA	Washington	genome	29693	Human	?	?	20C	B.1.21	GH	UW Virology Lab	UW Virology Lab	Pavitra Roychoudhury et al	https://www.gisaid.org	?	?	06/06/2020
USA/WA-UW-4755/2020	ncov	EPI_ISL_476900	MT827826.1	2020-03-28	North America	USA	Washington		North America	USA	Washington	genome	29733	Human	?	?	20C	B.1.371	GH	UW Virology Lab	UW Virology Lab	Pavitra Roychoudhury et al	https://www.gisaid.org	?	?	27/06/2020
USA/WA-UW-4757/2020	ncov	EPI_ISL_476901	?	2020-03-28	North America	USA	Washington		North America	USA	Washington	genome	29714	Human	?	?	19B	A.1	S	UW Virology Lab	UW Virology Lab	Pavitra Roychoudhury et al	https://www.gisaid.org	?	?	27/06/2020
USA/WA-UW-4758/2020	ncov	EPI_ISL_513637	?	2020-03-28	North America	USA	Washington		North America	USA	Washington	genome	29541	Human	?	?	20C	B.1.38	GH	University of Washington Virology Lab	University of Washington Virology Lab	Pavitra Roychoudhury et al	https://www.gisaid.org	?	?	13/08/2020
USA/WA-UW-4759/2020	ncov	EPI_ISL_570060	?	2020-03-28	North America	USA	Washington		North America	USA	Washington	genome	29842	Human	?	?	19B	A.1	S	UW Virology Lab	UW Virology Lab	Pavitra Roychoudhury et al	https://www.gisaid.org	?	?	04/10/2020
USA/WA-UW-4760/2020	ncov	EPI_ISL_429621	MT375450.1	2020-03-28	North America	USA	Washington		North America	USA	Washington	genome	29839	Human	?	?	20C	B.1	GH	UW Virology Lab	UW Virology Lab	Pavitra Roychoudhury et al	https://www.gisaid.org	?	?	23/04/2020
USA/WA-UW-4763/2020	ncov	EPI_ISL_429622	MT375451.1	2020-03-27	North America	USA	Washington		North America	USA	Washington	genome	29839	Human	?	?	20C	B.1.371	GH	UW Virology Lab	UW Virology Lab	Pavitra Roychoudhury et al	https://www.gisaid.org	?	?	23/04/2020
USA/WA-UW-4765/2020	ncov	EPI_ISL_461403	?	2020-03-28	North America	USA	Washington		North America	USA	Washington	genome	29643	Human	?	?	20C	B.1	GH	UW Virology Lab	UW Virology Lab	Pavitra Roychoudhury et al	https://www.gisaid.org	?	?	06/06/2020
USA/WA-UW-4766/2020	ncov	EPI_ISL_429623	MT375452.1	2020-03-28	North America	USA	Washington		North America	USA	Washington	genome	29867	Human	?	?	19B	A.1	S	UW Virology Lab	UW Virology Lab	Pavitra Roychoudhury et al	https://www.gisaid.org	?	?	23/04/2020
USA/WA-UW-4769/2020	ncov	EPI_ISL_429624	MT375453.1	2020-03-27	North America	USA	Washington		North America	USA	Washington	genome	29887	Human	?	?	20C	B.1	GH	UW Virology Lab	UW Virology Lab	Pavitra Roychoudhury et al	https://www.gisaid.org	?	?	23/04/2020
USA/WA-UW-4770/2020	ncov	EPI_ISL_429625	MT375454.1	2020-03-27	North America	USA	Washington		North America	USA	Washington	genome	29714	Human	?	?	20C	B.1	GH	UW Virology Lab	UW Virology Lab	Pavitra Roychoudhury et al	https://www.gisaid.org	?	?	23/04/2020
USA/WA-UW-4775/2020	ncov	EPI_ISL_429626	MT375455.1	2020-03-28	North America	USA	Washington		North America	USA	Washington	genome	29865	Human	?	?	20C	B.1	GH	UW Virology Lab	UW Virology Lab	Pavitra Roychoudhury et al	https://www.gisaid.org	?	?	23/04/2020
USA/WA-UW-4776/2020	ncov	EPI_ISL_486099	?	2020-03-27	North America	USA	Washington		North America	USA	Washington	genome	29572	Human	?	?	19B	A.1	S	UW Virology Lab	UW Virology Lab	Pavitra Roychoudhury et al	https://www.gisaid.org	?	?	10/07/2020
USA/WA-UW-4777/2020	ncov	EPI_ISL_429627	MT375456.1	2020-03-27	North America	USA	Washington		North America	USA	Washington	genome	29813	Human	?	?	20C	B.1	GH	UW Virology Lab	UW Virology Lab	Pavitra Roychoudhury et al	https://www.gisaid.org	?	?	23/04/2020
USA/WA-UW-4779/2020	ncov	EPI_ISL_461432	?	2020-03-29	North America	USA	Washington		North America	USA	Washington	genome	29873	Human	?	?	20C	B.1	GH	UW Virology Lab	UW Virology Lab	Pavitra Roychoudhury et al	https://www.gisaid.org	?	?	06/06/2020
USA/WA-UW-488/2020	ncov	EPI_ISL_603257	?	2020-03-12	North America	USA	Washington		North America	USA	Washington	genome	29742	Human	?	?	19B	A.1	S	UW Virology Lab	UW Virology Lab	Pavitra Roychoudhury et al	https://www.gisaid.org	?	?	30/10/2020
USA/WA-UW-4892/2020	ncov	EPI_ISL_429634	MT375463.1	2020-04-07	North America	USA	Washington		North America	USA	Washington	genome	29876	Human	?	?	20C	B.1	GH	UW Virology Lab	UW Virology Lab	Pavitra Roychoudhury et al	https://www.gisaid.org	?	?	23/04/2020
USA/WA-UW-4897/2020	ncov	EPI_ISL_429635	?	2020-04-08	North America	USA	Washington		North America	USA	Washington	genome	29512	Human	?	?	20C	B.1	GH	UW Virology Lab	UW Virology Lab	Pavitra Roychoudhury et al	https://www.gisaid.org	?	?	23/04/2020
USA/WA-UW-4898/2020	ncov	EPI_ISL_513638	?	2020-04-07	North America	USA	Washington		North America	USA	Washington	genome	29541	Human	?	?	20C	B.1	GH	University of Washington Virology Lab	University of Washington Virology Lab	Pavitra Roychoudhury et al	https://www.gisaid.org	?	?	13/08/2020
USA/WA-UW-4917/2020	ncov	EPI_ISL_461404	MT683401.1	2020-04-07	North America	USA	Washington		North America	USA	Washington	genome	29556	Human	?	?	20C	B.1.371	GH	UW Virology Lab	UW Virology Lab	Pavitra Roychoudhury et al	https://www.gisaid.org	?	?	06/06/2020
USA/WA-UW-4921/2020	ncov	EPI_ISL_429636	MT375465.1	2020-04-07	North America	USA	Washington		North America	USA	Washington	genome	29848	Human	?	?	20C	B.1	GH	UW Virology Lab	UW Virology Lab	Pavitra Roychoudhury et al	https://www.gisaid.org	?	?	23/04/2020
USA/WA-UW-4925/2020	ncov	EPI_ISL_429637	MT375466.1	2020-04-07	North America	USA	Washington		North America	USA	Washington	genome	29873	Human	?	?	20C	B.1.21	GH	UW Virology Lab	UW Virology Lab	Pavitra Roychoudhury et al	https://www.gisaid.org	?	?	23/04/2020
USA/WA-UW-4931/2020	ncov	EPI_ISL_461405	MT683402.1	2020-04-08	North America	USA	Washington		North America	USA	Washington	genome	29717	Human	?	?	20C	B.1.21	GH	UW Virology Lab	UW Virology Lab	Pavitra Roychoudhury et al	https://www.gisaid.org	?	?	06/06/2020
USA/WA-UW-4999/2020	ncov	EPI_ISL_429638	MT375467.1	2020-04-07	North America	USA	Washington		North America	USA	Washington	genome	29729	Human	?	?	20C	B.1	GH	UW Virology Lab	UW Virology Lab	Pavitra Roychoudhury et al	https://www.gisaid.org	?	?	23/04/2020
USA/WA-UW-5011/2020	ncov	EPI_ISL_461433	?	2020-04-07	North America	USA	Washington		North America	USA	Washington	genome	29769	Human	?	?	20C	B.1.21	GH	UW Virology Lab	UW Virology Lab	Pavitra Roychoudhury et al	https://www.gisaid.org	?	?	06/06/2020
USA/WA-UW-5016/2020	ncov	EPI_ISL_461434	?	2020-04-07	North America	USA	Washington		North America	USA	Washington	genome	29886	Human	?	?	20C	B.1	GH	UW Virology Lab	UW Virology Lab	Pavitra Roychoudhury et al	https://www.gisaid.org	?	?	06/06/2020
USA/WA-UW-5025/2020	ncov	EPI_ISL_429639	MT375468.1	2020-04-07	North America	USA	Washington		North America	USA	Washington	genome	29875	Human	?	?	20C	B.1	GH	UW Virology Lab	UW Virology Lab	Pavitra Roychoudhury et al	https://www.gisaid.org	?	?	23/04/2020
USA/WA-UW-5065/2020	ncov	EPI_ISL_429644	MT375473.1	2020-04-08	North America	USA	Washington		North America	USA	Washington	genome	29601	Human	?	?	20C	B.1	GH	UW Virology Lab	UW Virology Lab	Pavitra Roychoudhury et al	https://www.gisaid.org	?	?	23/04/2020
USA/WA-UW-5095/2020	ncov	EPI_ISL_429647	MT375475.1	2020-04-08	North America	USA	Washington		North America	USA	Washington	genome	29499	Human	?	?	20C	B.1	GH	UW Virology Lab	UW Virology Lab	Pavitra Roychoudhury et al	https://www.gisaid.org	?	?	23/04/2020
USA/WA-UW-5136/2020	ncov	EPI_ISL_429648	?	2020-04-01	North America	USA	Washington		North America	USA	Washington	genome	29841	Human	?	?	20C	B.1	GH	UW Virology Lab	UW Virology Lab	Pavitra Roychoudhury et al	https://www.gisaid.org	?	?	23/04/2020
USA/WA-UW-5144/2020	ncov	EPI_ISL_429649	MT375476.1	2020-04-02	North America	USA	Washington		North America	USA	Washington	genome	29784	Human	?	?	19B	A.1	S	UW Virology Lab	UW Virology Lab	Pavitra Roychoudhury et al	https://www.gisaid.org	?	?	23/04/2020
USA/WA-UW-5152/2020	ncov	EPI_ISL_429650	MT375477.1	2020-04-02	North America	USA	Washington		North America	USA	Washington	genome	29765	Human	?	?	19B	A.1	S	UW Virology Lab	UW Virology Lab	Pavitra Roychoudhury et al	https://www.gisaid.org	?	?	23/04/2020
USA/WA-UW-5158/2020	ncov	EPI_ISL_429651	MT375478.1	2020-04-02	North America	USA	Washington		North America	USA	Washington	genome	29871	Human	?	?	20C	B.1.21	GH	UW Virology Lab	UW Virology Lab	Pavitra Roychoudhury et al	https://www.gisaid.org	?	?	23/04/2020
USA/WA-UW-5161/2020	ncov	EPI_ISL_570061	?	2020-04-02	North America	USA	Washington		North America	USA	Washington	genome	29687	Human	?	?	20C	B.1	GH	UW Virology Lab	UW Virology Lab	Pavitra Roychoudhury et al	https://www.gisaid.org	?	?	04/10/2020
USA/WA-UW-5164/2020	ncov	EPI_ISL_429652	MT375479.1	2020-04-02	North America	USA	Washington		North America	USA	Washington	genome	29871	Human	?	?	20C	B.1.21	GH	UW Virology Lab	UW Virology Lab	Pavitra Roychoudhury et al	https://www.gisaid.org	?	?	23/04/2020
USA/WA-UW-5166/2020	ncov	EPI_ISL_429653	MT375480.1	2020-04-02	North America	USA	Washington		North America	USA	Washington	genome	29872	Human	?	?	20C	B.1.21	GH	UW Virology Lab	UW Virology Lab	Pavitra Roychoudhury et al	https://www.gisaid.org	?	?	23/04/2020
USA/WA-UW-5169/2020	ncov	EPI_ISL_429654	MT375481.1	2020-04-02	North America	USA	Washington		North America	USA	Washington	genome	29899	Human	?	?	20C	B.1	GH	UW Virology Lab	UW Virology Lab	Pavitra Roychoudhury et al	https://www.gisaid.org	?	?	23/04/2020
USA/WA-UW-517/2020	ncov	EPI_ISL_430867	MT412252.1	2020-03-11	North America	USA	Washington		North America	USA	Washington	genome	29834	Human	?	?	19B	A.1	S	UW Virology Lab	UW Virology Lab	Pavitra Roychoudhury et al	https://www.gisaid.org	?	?	28/04/2020
USA/WA-UW-5170/2020	ncov	EPI_ISL_429655	MT375482.1	2020-04-02	North America	USA	Washington		North America	USA	Washington	genome	29880	Human	?	?	20C	B.1	GH	UW Virology Lab	UW Virology Lab	Pavitra Roychoudhury et al	https://www.gisaid.org	?	?	23/04/2020
USA/WA-UW-5177/2020	ncov	EPI_ISL_430868	MT412225.1	2020-04-01	North America	USA	Washington		North America	USA	Washington	genome	29719	Human	?	?	20A	B.1	G	UW Virology Lab	UW Virology Lab	Pavitra Roychoudhury et al	https://www.gisaid.org	?	?	28/04/2020
USA/WA-UW-5178/2020	ncov	EPI_ISL_430869	MT412226.1	2020-04-01	North America	USA	Washington		North America	USA	Washington	genome	29902	Human	?	?	20C	B.1.21	GH	UW Virology Lab	UW Virology Lab	Pavitra Roychoudhury et al	https://www.gisaid.org	?	?	28/04/2020
USA/WA-UW-518/2020	ncov	EPI_ISL_430870	MT412253.1	2020-03-11	North America	USA	Washington		North America	USA	Washington	genome	29840	Human	?	?	19B	A.1	S	UW Virology Lab	UW Virology Lab	Pavitra Roychoudhury et al	https://www.gisaid.org	?	?	28/04/2020
USA/WA-UW-5181/2020	ncov	EPI_ISL_430871	MT412227.1	2020-04-02	North America	USA	Washington		North America	USA	Washington	genome	29891	Human	?	?	20C	B.1	GH	UW Virology Lab	UW Virology Lab	Pavitra Roychoudhury et al	https://www.gisaid.org	?	?	28/04/2020
USA/WA-UW-5182/2020	ncov	EPI_ISL_430872	MT412228.1	2020-04-02	North America	USA	Washington		North America	USA	Washington	genome	29879	Human	?	?	19B	A.1	S	UW Virology Lab	UW Virology Lab	Pavitra Roychoudhury et al	https://www.gisaid.org	?	?	28/04/2020
USA/WA-UW-5189/2020	ncov	EPI_ISL_430873	MT412229.1	2020-04-01	North America	USA	Washington		North America	USA	Washington	genome	29865	Human	?	?	20C	B.1.21	GH	UW Virology Lab	UW Virology Lab	Pavitra Roychoudhury et al	https://www.gisaid.org	?	?	28/04/2020
USA/WA-UW-5190/2020	ncov	EPI_ISL_430874	MT412230.1	2020-04-01	North America	USA	Washington		North America	USA	Washington	genome	29791	Human	?	?	20C	B.1.38	GH	UW Virology Lab	UW Virology Lab	Pavitra Roychoudhury et al	https://www.gisaid.org	?	?	28/04/2020
USA/WA-UW-5192/2020	ncov	EPI_ISL_430875	?	2020-04-02	North America	USA	Washington		North America	USA	Washington	genome	29772	Human	?	?	20C	B.1	GH	UW Virology Lab	UW Virology Lab	Pavitra Roychoudhury et al	https://www.gisaid.org	?	?	28/04/2020
USA/WA-UW-5194/2020	ncov	EPI_ISL_430876	?	2020-04-01	North America	USA	Washington		North America	USA	Washington	genome	29662	Human	?	?	20C	B.1.21	GH	UW Virology Lab	UW Virology Lab	Pavitra Roychoudhury et al	https://www.gisaid.org	?	?	28/04/2020
USA/WA-UW-520/2020	ncov	EPI_ISL_570062	?	2020-03-12	North America	USA	Washington		North America	USA	Washington	genome	29862	Human	?	?	20C	B.1.21	GH	UW Virology Lab	UW Virology Lab	Pavitra Roychoudhury et al	https://www.gisaid.org	?	?	04/10/2020
USA/WA-UW-5200/2020	ncov	EPI_ISL_430898	MT412255.1	2020-04-02	North America	USA	Washington		North America	USA	Washington	genome	29856	Human	?	?	20C	B.1	GH	UW Virology Lab	UW Virology Lab	Pavitra Roychoudhury et al	https://www.gisaid.org	?	?	28/04/2020
USA/WA-UW-5201/2020	ncov	EPI_ISL_570063	?	2020-04-02	North America	USA	Washington		North America	USA	Washington	genome	29873	Human	?	?	20C	B.1.21	GH	UW Virology Lab	UW Virology Lab	Pavitra Roychoudhury et al	https://www.gisaid.org	?	?	04/10/2020
USA/WA-UW-5203/2020	ncov	EPI_ISL_430899	MT412256.1	2020-04-01	North America	USA	Washington		North America	USA	Washington	genome	29834	Human	?	?	20C	B.1.21	GH	UW Virology Lab	UW Virology Lab	Pavitra Roychoudhury et al	https://www.gisaid.org	?	?	28/04/2020
USA/WA-UW-5205/2020	ncov	EPI_ISL_430900	MT412257.1	2020-04-02	North America	USA	Washington		North America	USA	Washington	genome	29832	Human	?	?	19B	A.1	S	UW Virology Lab	UW Virology Lab	Pavitra Roychoudhury et al	https://www.gisaid.org	?	?	28/04/2020
USA/WA-UW-523/2020	ncov	EPI_ISL_570064	?	2020-03-12	North America	USA	Washington		North America	USA	Washington	genome	29840	Human	?	?	19B	A.1	S	UW Virology Lab	UW Virology Lab	Pavitra Roychoudhury et al	https://www.gisaid.org	?	?	04/10/2020
USA/WA-UW-524/2020	ncov	EPI_ISL_430877	MT412248.1	2020-03-12	North America	USA	Washington		North America	USA	Washington	genome	29839	Human	?	?	19B	A.1	S	UW Virology Lab	UW Virology Lab	Pavitra Roychoudhury et al	https://www.gisaid.org	?	?	28/04/2020
USA/WA-UW-525/2020	ncov	EPI_ISL_430878	MT412246.1	2020-03-11	North America	USA	Washington		North America	USA	Washington	genome	29813	Human	?	?	19B	A.1	S	UW Virology Lab	UW Virology Lab	Pavitra Roychoudhury et al	https://www.gisaid.org	?	?	28/04/2020
USA/WA-UW-529/2020	ncov	EPI_ISL_570065	?	2020-03-12	North America	USA	Washington		North America	USA	Washington	genome	29841	Human	?	?	20C	B.1	GH	UW Virology Lab	UW Virology Lab	Pavitra Roychoudhury et al	https://www.gisaid.org	?	?	04/10/2020
USA/WA-UW-530/2020	ncov	EPI_ISL_430880	MT412247.1	2020-03-12	North America	USA	Washington		North America	USA	Washington	genome	29875	Human	?	?	20C	B.1.21	GH	UW Virology Lab	UW Virology Lab	Pavitra Roychoudhury et al	https://www.gisaid.org	?	?	28/04/2020
USA/WA-UW-5359/2020	ncov	EPI_ISL_430901	MT412258.1	2020-04-05	North America	USA	Washington		North America	USA	Washington	genome	29896	Human	?	?	20C	B.1	GH	UW Virology Lab	UW Virology Lab	Pavitra Roychoudhury et al	https://www.gisaid.org	?	?	28/04/2020
USA/WA-UW-5364/2020	ncov	EPI_ISL_430902	MT412259.1	2020-04-05	North America	USA	Washington		North America	USA	Washington	genome	29833	Human	?	?	20C	B.1.371	GH	UW Virology Lab	UW Virology Lab	Pavitra Roychoudhury et al	https://www.gisaid.org	?	?	28/04/2020
USA/WA-UW-5369/2020	ncov	EPI_ISL_570066	?	2020-04-05	North America	USA	Washington		North America	USA	Washington	genome	29877	Human	?	?	20C	B.1.21	GH	UW Virology Lab	UW Virology Lab	Pavitra Roychoudhury et al	https://www.gisaid.org	?	?	04/10/2020
USA/WA-UW-5371/2020	ncov	EPI_ISL_430904	MT412261.1	2020-04-05	North America	USA	Washington		North America	USA	Washington	genome	29834	Human	?	?	19B	A.1	S	UW Virology Lab	UW Virology Lab	Pavitra Roychoudhury et al	https://www.gisaid.org	?	?	28/04/2020
USA/WA-UW-5382/2020	ncov	EPI_ISL_570067	?	2020-04-05	North America	USA	Washington		North America	USA	Washington	genome	29903	Human	?	?	20C	B.1	GH	UW Virology Lab	UW Virology Lab	Pavitra Roychoudhury et al	https://www.gisaid.org	?	?	04/10/2020
USA/WA-UW-5388/2020	ncov	EPI_ISL_486102	?	2020-04-05	North America	USA	Washington		North America	USA	Washington	genome	29572	Human	?	?	20C	B.1.21	GH	UW Virology Lab	UW Virology Lab	Pavitra Roychoudhury et al	https://www.gisaid.org	?	?	10/07/2020
USA/WA-UW-5397/2020	ncov	EPI_ISL_430905	MT412262.1	2020-04-05	North America	USA	Washington		North America	USA	Washington	genome	29826	Human	?	?	20C	B.1.371	GH	UW Virology Lab	UW Virology Lab	Pavitra Roychoudhury et al	https://www.gisaid.org	?	?	28/04/2020
USA/WA-UW-5400/2020	ncov	EPI_ISL_430906	MT412263.1	2020-04-05	North America	USA	Washington		North America	USA	Washington	genome	29813	Human	?	?	20C	B.1.21	GH	UW Virology Lab	UW Virology Lab	Pavitra Roychoudhury et al	https://www.gisaid.org	?	?	28/04/2020
USA/WA-UW-5403/2020	ncov	EPI_ISL_570068	?	2020-03-25	North America	USA	Washington		North America	USA	Washington	genome	29848	Human	?	?	20C	B.1.333	GH	UW Virology Lab	UW Virology Lab	Pavitra Roychoudhury et al	https://www.gisaid.org	?	?	04/10/2020
USA/WA-UW-542/2020	ncov	EPI_ISL_430883	MT412250.1	2020-03-12	North America	USA	Washington		North America	USA	Washington	genome	29853	Human	?	?	19B	A.1	S	UW Virology Lab	UW Virology Lab	Pavitra Roychoudhury et al	https://www.gisaid.org	?	?	28/04/2020
USA/WA-UW-5428/2020	ncov	EPI_ISL_570069	?	2020-03-26	North America	USA	Washington		North America	USA	Washington	genome	29858	Human	?	?	19B	A.1	S	UW Virology Lab	UW Virology Lab	Pavitra Roychoudhury et al	https://www.gisaid.org	?	?	04/10/2020
USA/WA-UW-5429/2020	ncov	EPI_ISL_486103	?	2020-03-26	North America	USA	Washington		North America	USA	Washington	genome	29572	Human	?	?	19B	A.1	S	UW Virology Lab	UW Virology Lab	Pavitra Roychoudhury et al	https://www.gisaid.org	?	?	10/07/2020
USA/WA-UW-543/2020	ncov	EPI_ISL_430884	MT412249.1	2020-03-12	North America	USA	Washington		North America	USA	Washington	genome	29869	Human	?	?	20C	B.1.21	GH	UW Virology Lab	UW Virology Lab	Pavitra Roychoudhury et al	https://www.gisaid.org	?	?	28/04/2020
USA/WA-UW-5455/2020	ncov	EPI_ISL_461436	?	2020-03-24	North America	USA	Washington		North America	USA	Washington	genome	29903	Human	?	?	20C	B.1	GH	UW Virology Lab	UW Virology Lab	Pavitra Roychoudhury et al	https://www.gisaid.org	?	?	06/06/2020
USA/WA-UW-546/2020	ncov	EPI_ISL_430885	MT412251.1	2020-03-12	North America	USA	Washington		North America	USA	Washington	genome	29871	Human	?	?	20C	B.1.21	GH	UW Virology Lab	UW Virology Lab	Pavitra Roychoudhury et al	https://www.gisaid.org	?	?	28/04/2020
USA/WA-UW-555/2020	ncov	EPI_ISL_430887	MT412241.1	2020-03-12	North America	USA	Washington		North America	USA	Washington	genome	29706	Human	?	?	19B	A.1	S	UW Virology Lab	UW Virology Lab	Pavitra Roychoudhury et al	https://www.gisaid.org	?	?	28/04/2020
USA/WA-UW-558/2020	ncov	EPI_ISL_430888	MT412235.1	2020-03-13	North America	USA	Washington		North America	USA	Washington	genome	29879	Human	?	?	19B	A.1	S	UW Virology Lab	UW Virology Lab	Pavitra Roychoudhury et al	https://www.gisaid.org	?	?	28/04/2020
USA/WA-UW-5606/2020	ncov	EPI_ISL_570071	?	2020-04-08	North America	USA	Washington		North America	USA	Washington	genome	29902	Human	?	?	20C	B.1.21	GH	UW Virology Lab	UW Virology Lab	Pavitra Roychoudhury et al	https://www.gisaid.org	?	?	04/10/2020
USA/WA-UW-5617/2020	ncov	EPI_ISL_430911	MT412268.1	2020-04-08	North America	USA	Washington		North America	USA	Washington	genome	29835	Human	?	?	20C	B.1.371	GH	UW Virology Lab	UW Virology Lab	Pavitra Roychoudhury et al	https://www.gisaid.org	?	?	28/04/2020
USA/WA-UW-5629/2020	ncov	EPI_ISL_430912	MT412269.1	2020-04-08	North America	USA	Washington		North America	USA	Washington	genome	29828	Human	?	?	20C	B.1.38	GH	UW Virology Lab	UW Virology Lab	Pavitra Roychoudhury et al	https://www.gisaid.org	?	?	28/04/2020
USA/WA-UW-5670/2020	ncov	EPI_ISL_570072	?	2020-04-09	North America	USA	Washington		North America	USA	Washington	genome	29906	Human	?	?	20C	B.1.169	GH	UW Virology Lab	UW Virology Lab	Pavitra Roychoudhury et al	https://www.gisaid.org	?	?	04/10/2020
USA/WA-UW-571/2020	ncov	EPI_ISL_476906	MT827823.1	2020-03-12	North America	USA	Washington		North America	USA	Washington	genome	29829	Human	?	?	19B	A.1	S	UW Virology Lab	UW Virology Lab	Pavitra Roychoudhury et al	https://www.gisaid.org	?	?	27/06/2020
USA/WA-UW-5714/2020	ncov	EPI_ISL_461439	?	2020-04-06	North America	USA	Washington		North America	USA	Washington	genome	29874	Human	?	?	20C	B.1	GH	UW Virology Lab	UW Virology Lab	Pavitra Roychoudhury et al	https://www.gisaid.org	?	?	06/06/2020
USA/WA-UW-5717/2020	ncov	EPI_ISL_430913	MT412270.1	2020-04-06	North America	USA	Washington		North America	USA	Washington	genome	29812	Human	?	?	20C	B.1	GH	UW Virology Lab	UW Virology Lab	Pavitra Roychoudhury et al	https://www.gisaid.org	?	?	28/04/2020
USA/WA-UW-572/2020	ncov	EPI_ISL_430889	?	2020-03-12	North America	USA	Washington		North America	USA	Washington	genome	29883	Human	?	?	19B	A.1	S	UW Virology Lab	UW Virology Lab	Pavitra Roychoudhury et al	https://www.gisaid.org	?	?	28/04/2020
USA/WA-UW-5731/2020	ncov	EPI_ISL_570073	?	2020-04-06	North America	USA	Washington		North America	USA	Washington	genome	29865	Human	?	?	20C	B.1.21	GH	UW Virology Lab	UW Virology Lab	Pavitra Roychoudhury et al	https://www.gisaid.org	?	?	04/10/2020
USA/WA-UW-5732/2020	ncov	EPI_ISL_430914	MT412271.1	2020-04-06	North America	USA	Washington		North America	USA	Washington	genome	29899	Human	?	?	20C	B.1	GH	UW Virology Lab	UW Virology Lab	Pavitra Roychoudhury et al	https://www.gisaid.org	?	?	28/04/2020
USA/WA-UW-5737/2020	ncov	EPI_ISL_430915	MT412272.1	2020-04-06	North America	USA	Washington		North America	USA	Washington	genome	29786	Human	?	?	20A	B.1	GH	UW Virology Lab	UW Virology Lab	Pavitra Roychoudhury et al	https://www.gisaid.org	?	?	28/04/2020
USA/WA-UW-5738/2020	ncov	EPI_ISL_461440	MT683403.1	2020-04-06	North America	USA	Washington		North America	USA	Washington	genome	29856	Human	?	?	20C	B.1	GH	UW Virology Lab	UW Virology Lab	Pavitra Roychoudhury et al	https://www.gisaid.org	?	?	06/06/2020
USA/WA-UW-5746/2020	ncov	EPI_ISL_570074	?	2020-04-07	North America	USA	Washington		North America	USA	Washington	genome	29832	Human	?	?	20C	B.1.370	GH	UW Virology Lab	UW Virology Lab	Pavitra Roychoudhury et al	https://www.gisaid.org	?	?	04/10/2020
USA/WA-UW-5747/2020	ncov	EPI_ISL_570075	?	2020-04-07	North America	USA	Washington		North America	USA	Washington	genome	29895	Human	?	?	20C	B.1.21	GH	UW Virology Lab	UW Virology Lab	Pavitra Roychoudhury et al	https://www.gisaid.org	?	?	04/10/2020
USA/WA-UW-5750/2020	ncov	EPI_ISL_430918	?	2020-04-06	North America	USA	Washington		North America	USA	Washington	genome	29834	Human	?	?	19B	A.1	S	UW Virology Lab	UW Virology Lab	Pavitra Roychoudhury et al	https://www.gisaid.org	?	?	28/04/2020
USA/WA-UW-5756/2020	ncov	EPI_ISL_430920	MT412277.1	2020-04-07	North America	USA	Washington		North America	USA	Washington	genome	29861	Human	?	?	20C	B.1	GH	UW Virology Lab	UW Virology Lab	Pavitra Roychoudhury et al	https://www.gisaid.org	?	?	28/04/2020
USA/WA-UW-5776/2020	ncov	EPI_ISL_570077	?	2020-04-07	North America	USA	Washington		North America	USA	Washington	genome	29814	Human	?	?	20C	B.1.38	GH	UW Virology Lab	UW Virology Lab	Pavitra Roychoudhury et al	https://www.gisaid.org	?	?	04/10/2020
USA/WA-UW-5781/2020	ncov	EPI_ISL_461442	?	2020-04-06	North America	USA	Washington		North America	USA	Washington	genome	29846	Human	?	?	20C	B.1	GH	UW Virology Lab	UW Virology Lab	Pavitra Roychoudhury et al	https://www.gisaid.org	?	?	06/06/2020
USA/WA-UW-5782/2020	ncov	EPI_ISL_570078	?	2020-04-07	North America	USA	Washington		North America	USA	Washington	genome	29551	Human	?	?	19B	A.1	S	UW Virology Lab	UW Virology Lab	Pavitra Roychoudhury et al	https://www.gisaid.org	?	?	04/10/2020
USA/WA-UW-5812/2020	ncov	EPI_ISL_461443	?	2020-03-31	North America	USA	Washington		North America	USA	Washington	genome	29665	Human	?	?	20C	B.1	GH	UW Virology Lab	UW Virology Lab	Pavitra Roychoudhury et al	https://www.gisaid.org	Identification of multiple large deletions in ORF7a resulting in in-frame gene fusions in clinical SARS-CoV-2 isolates	https://dx.doi.org/10.1101/2020.06.08.20125856	06/06/2020
USA/WA-UW-5847/2020	ncov	EPI_ISL_461444	?	2020-03-31	North America	USA	Washington		North America	USA	Washington	genome	29820	Human	?	?	20C	B.1	GH	UW Virology Lab	UW Virology Lab	Pavitra Roychoudhury et al	https://www.gisaid.org	?	?	06/06/2020
USA/WA-UW-586/2020	ncov	EPI_ISL_430891	MT412236.1	2020-03-12	North America	USA	Washington		North America	USA	Washington	genome	29830	Human	?	?	20C	B.1.370	GH	UW Virology Lab	UW Virology Lab	Pavitra Roychoudhury et al	https://www.gisaid.org	?	?	28/04/2020
USA/WA-UW-5860/2020	ncov	EPI_ISL_461445	MT683406.1	2020-03-31	North America	USA	Washington		North America	USA	Washington	genome	29897	Human	?	?	19B	A.1	S	UW Virology Lab	UW Virology Lab	Pavitra Roychoudhury et al	https://www.gisaid.org	?	?	06/06/2020
USA/WA-UW-5879/2020	ncov	EPI_ISL_430928	MT412285.1	2020-04-07	North America	USA	Washington		North America	USA	Washington	genome	29902	Human	?	?	20C	B.1.371	GH	UW Virology Lab	UW Virology Lab	Pavitra Roychoudhury et al	https://www.gisaid.org	?	?	28/04/2020
USA/WA-UW-5884/2020	ncov	EPI_ISL_430929	MT412286.1	2020-04-07	North America	USA	Washington		North America	USA	Washington	genome	29890	Human	?	?	20C	B.1.21	GH	UW Virology Lab	UW Virology Lab	Pavitra Roychoudhury et al	https://www.gisaid.org	?	?	28/04/2020
USA/WA-UW-589/2020	ncov	EPI_ISL_570080	?	2020-03-12	North America	USA	Washington		North America	USA	Washington	genome	29834	Human	?	?	19B	A.1	O	UW Virology Lab	UW Virology Lab	Pavitra Roychoudhury et al	https://www.gisaid.org	?	?	04/10/2020
USA/WA-UW-5911/2020	ncov	EPI_ISL_430930	MT412287.1	2020-04-07	North America	USA	Washington		North America	USA	Washington	genome	29830	Human	?	?	20C	B.1	GH	UW Virology Lab	UW Virology Lab	Pavitra Roychoudhury et al	https://www.gisaid.org	?	?	28/04/2020
USA/WA-UW-5932/2020	ncov	EPI_ISL_430931	MT412288.1	2020-04-07	North America	USA	Washington		North America	USA	Washington	genome	29846	Human	?	?	20C	B.1.371	GH	UW Virology Lab	UW Virology Lab	Pavitra Roychoudhury et al	https://www.gisaid.org	?	?	28/04/2020
USA/WA-UW-5947/2020	ncov	EPI_ISL_430932	MT412289.1	2020-04-07	North America	USA	Washington		North America	USA	Washington	genome	29897	Human	?	?	20C	B.1.21	GH	UW Virology Lab	UW Virology Lab	Pavitra Roychoudhury et al	https://www.gisaid.org	?	?	28/04/2020
USA/WA-UW-596/2020	ncov	EPI_ISL_430892	MT412238.1	2020-03-12	North America	USA	Washington		North America	USA	Washington	genome	29842	Human	?	?	19B	A.1	S	UW Virology Lab	UW Virology Lab	Pavitra Roychoudhury et al	https://www.gisaid.org	?	?	28/04/2020
USA/WA-UW-600/2020	ncov	EPI_ISL_430893	MT412240.1	2020-03-12	North America	USA	Washington		North America	USA	Washington	genome	29856	Human	?	?	20C	B.1.21	GH	UW Virology Lab	UW Virology Lab	Pavitra Roychoudhury et al	https://www.gisaid.org	?	?	28/04/2020
USA/WA-UW-602/2020	ncov	EPI_ISL_430894	MT412237.1	2020-03-12	North America	USA	Washington		North America	USA	Washington	genome	29842	Human	?	?	19B	A.1	S	UW Virology Lab	UW Virology Lab	Pavitra Roychoudhury et al	https://www.gisaid.org	?	?	28/04/2020
USA/WA-UW-603/2020	ncov	EPI_ISL_570081	?	2020-03-12	North America	USA	Washington		North America	USA	Washington	genome	29878	Human	?	?	20C	B.1.371	GH	UW Virology Lab	UW Virology Lab	Pavitra Roychoudhury et al	https://www.gisaid.org	?	?	04/10/2020
USA/WA-UW-604/2020	ncov	EPI_ISL_430895	MT412234.1	2020-03-13	North America	USA	Washington		North America	USA	Washington	genome	29840	Human	?	?	19B	A.1	S	UW Virology Lab	UW Virology Lab	Pavitra Roychoudhury et al	https://www.gisaid.org	?	?	28/04/2020
USA/WA-UW-608/2020	ncov	EPI_ISL_476907	MT827827.1	2020-03-13	North America	USA	Washington		North America	USA	Washington	genome	29854	Human	?	?	20C	B.1.21	GH	UW Virology Lab	UW Virology Lab	Pavitra Roychoudhury et al	https://www.gisaid.org	?	?	27/06/2020
USA/WA-UW-6162/2020	ncov	EPI_ISL_430933	MT412290.1	2020-04-01	North America	USA	Washington		North America	USA	Washington	genome	29874	Human	?	?	19B	A.1	S	UW Virology Lab	UW Virology Lab	Pavitra Roychoudhury et al	https://www.gisaid.org	?	?	28/04/2020
USA/WA-UW-6164/2020	ncov	EPI_ISL_430934	MT412291.1	2020-04-01	North America	USA	Washington		North America	USA	Washington	genome	29827	Human	?	?	19B	A.1	S	UW Virology Lab	UW Virology Lab	Pavitra Roychoudhury et al	https://www.gisaid.org	?	?	28/04/2020
USA/WA-UW-6170/2020	ncov	EPI_ISL_430935	?	2020-04-01	North America	USA	Washington		North America	USA	Washington	genome	29885	Human	?	?	20C	B.1.21	GH	UW Virology Lab	UW Virology Lab	Pavitra Roychoudhury et al	https://www.gisaid.org	?	?	28/04/2020
USA/WA-UW-6173/2020	ncov	EPI_ISL_430936	MT412293.1	2020-04-01	North America	USA	Washington		North America	USA	Washington	genome	29882	Human	?	?	20C	B.1	GH	UW Virology Lab	UW Virology Lab	Pavitra Roychoudhury et al	https://www.gisaid.org	?	?	28/04/2020
USA/WA-UW-6178/2020	ncov	EPI_ISL_430937	MT412294.1	2020-04-01	North America	USA	Washington		North America	USA	Washington	genome	29863	Human	?	?	20C	B.1.371	GH	UW Virology Lab	UW Virology Lab	Pavitra Roychoudhury et al	https://www.gisaid.org	?	?	28/04/2020
USA/WA-UW-6179/2020	ncov	EPI_ISL_570082	?	2020-04-01	North America	USA	Washington		North America	USA	Washington	genome	29853	Human	?	?	20A	B.1.255	GH	UW Virology Lab	UW Virology Lab	Pavitra Roychoudhury et al	https://www.gisaid.org	?	?	04/10/2020
USA/WA-UW-6181/2020	ncov	EPI_ISL_570083	?	2020-04-01	North America	USA	Washington		North America	USA	Washington	genome	29765	Human	?	?	20C	B.1.21	GH	UW Virology Lab	UW Virology Lab	Pavitra Roychoudhury et al	https://www.gisaid.org	?	?	04/10/2020
USA/WA-UW-6184/2020	ncov	EPI_ISL_570084	?	2020-04-01	North America	USA	Washington		North America	USA	Washington	genome	29896	Human	?	?	20C	B.1	GH	UW Virology Lab	UW Virology Lab	Pavitra Roychoudhury et al	https://www.gisaid.org	?	?	04/10/2020
USA/WA-UW-6185/2020	ncov	EPI_ISL_430953	?	2020-04-01	North America	USA	Washington		North America	USA	Washington	genome	29872	Human	?	?	20C	B.1.21	GH	UW Virology Lab	UW Virology Lab	Pavitra Roychoudhury et al	https://www.gisaid.org	?	?	28/04/2020
USA/WA-UW-6186/2020	ncov	EPI_ISL_430954	MT412312.1	2020-04-01	North America	USA	Washington		North America	USA	Washington	genome	29914	Human	?	?	19B	A.1	S	UW Virology Lab	UW Virology Lab	Pavitra Roychoudhury et al	https://www.gisaid.org	?	?	28/04/2020
USA/WA-UW-6187/2020	ncov	EPI_ISL_570085	?	2020-04-01	North America	USA	Washington		North America	USA	Washington	genome	29772	Human	?	?	19B	A.1	S	UW Virology Lab	UW Virology Lab	Pavitra Roychoudhury et al	https://www.gisaid.org	?	?	04/10/2020
USA/WA-UW-6190/2020	ncov	EPI_ISL_570086	?	2020-04-01	North America	USA	Washington		North America	USA	Washington	genome	29883	Human	?	?	20C	B.1.2	GH	UW Virology Lab	UW Virology Lab	Pavitra Roychoudhury et al	https://www.gisaid.org	?	?	04/10/2020
USA/WA-UW-6204/2020	ncov	EPI_ISL_570087	?	2020-04-01	North America	USA	Washington		North America	USA	Washington	genome	29887	Human	?	?	20C	B.1.2	GH	UW Virology Lab	UW Virology Lab	Pavitra Roychoudhury et al	https://www.gisaid.org	?	?	04/10/2020
USA/WA-UW-6211/2020	ncov	EPI_ISL_430955	MT412313.1	2020-04-01	North America	USA	Washington		North America	USA	Washington	genome	29831	Human	?	?	20C	B.1.265	GH	UW Virology Lab	UW Virology Lab	Pavitra Roychoudhury et al	https://www.gisaid.org	?	?	28/04/2020
USA/WA-UW-6213/2020	ncov	EPI_ISL_430956	?	2020-04-01	North America	USA	Washington		North America	USA	Washington	genome	29830	Human	?	?	19A	B.6	O	UW Virology Lab	UW Virology Lab	Pavitra Roychoudhury et al	https://www.gisaid.org	?	?	28/04/2020
USA/WA-UW-623/2020	ncov	EPI_ISL_476908	MT827843.1	2020-03-13	North America	USA	Washington		North America	USA	Washington	genome	29854	Human	?	?	19A	B.2	V	UW Virology Lab	UW Virology Lab	Pavitra Roychoudhury et al	https://www.gisaid.org	?	?	27/06/2020
USA/WA-UW-6238/2020	ncov	EPI_ISL_570089	?	2020-04-01	North America	USA	Washington		North America	USA	Washington	genome	29903	Human	?	?	20C	B.1.21	GH	UW Virology Lab	UW Virology Lab	Pavitra Roychoudhury et al	https://www.gisaid.org	?	?	04/10/2020
USA/WA-UW-6240/2020	ncov	EPI_ISL_430957	MT412314.1	2020-04-01	North America	USA	Washington		North America	USA	Washington	genome	29907	Human	?	?	20C	B.1	GH	UW Virology Lab	UW Virology Lab	Pavitra Roychoudhury et al	https://www.gisaid.org	?	?	28/04/2020
USA/WA-UW-6241/2020	ncov	EPI_ISL_430958	MT412315.1	2020-04-01	North America	USA	Washington		North America	USA	Washington	genome	29879	Human	?	?	20C	B.1	GH	UW Virology Lab	UW Virology Lab	Pavitra Roychoudhury et al	https://www.gisaid.org	?	?	28/04/2020
USA/WA-UW-6242/2020	ncov	EPI_ISL_570090	?	2020-04-02	North America	USA	Washington		North America	USA	Washington	genome	29865	Human	?	?	19B	A.1	S	UW Virology Lab	UW Virology Lab	Pavitra Roychoudhury et al	https://www.gisaid.org	?	?	04/10/2020
USA/WA-UW-6243/2020	ncov	EPI_ISL_430959	MT412316.1	2020-04-02	North America	USA	Washington		North America	USA	Washington	genome	29902	Human	?	?	20B	B.1.1	GR	UW Virology Lab	UW Virology Lab	Pavitra Roychoudhury et al	https://www.gisaid.org	?	?	28/04/2020
USA/WA-UW-6244/2020	ncov	EPI_ISL_570091	?	2020-04-02	North America	USA	Washington		North America	USA	Washington	genome	29916	Human	?	?	20C	B.1	GH	UW Virology Lab	UW Virology Lab	Pavitra Roychoudhury et al	https://www.gisaid.org	?	?	04/10/2020
USA/WA-UW-6302/2020	ncov	EPI_ISL_430964	MT412321.1	2020-04-02	North America	USA	Washington		North America	USA	Washington	genome	29883	Human	?	?	20C	B.1.371	GH	UW Virology Lab	UW Virology Lab	Pavitra Roychoudhury et al	https://www.gisaid.org	?	?	28/04/2020
USA/WA-UW-631/2020	ncov	EPI_ISL_476911	?	2020-03-12	North America	USA	Washington		North America	USA	Washington	genome	29906	Human	?	?	20C	B.1	GH	UW Virology Lab	UW Virology Lab	Pavitra Roychoudhury et al	https://www.gisaid.org	?	?	27/06/2020
USA/WA-UW-6315/2020	ncov	EPI_ISL_430966	MT412323.1	2020-04-02	North America	USA	Washington		North America	USA	Washington	genome	29703	Human	?	?	19B	A.1	S	UW Virology Lab	UW Virology Lab	Pavitra Roychoudhury et al	https://www.gisaid.org	?	?	28/04/2020
USA/WA-UW-6321/2020	ncov	EPI_ISL_570096	?	2020-04-02	North America	USA	Washington		North America	USA	Washington	genome	29862	Human	?	?	19B	A.1	S	UW Virology Lab	UW Virology Lab	Pavitra Roychoudhury et al	https://www.gisaid.org	?	?	04/10/2020
USA/WA-UW-6327/2020	ncov	EPI_ISL_430967	MT412324.1	2020-04-02	North America	USA	Washington		North America	USA	Washington	genome	29884	Human	?	?	20C	B.1	GH	UW Virology Lab	UW Virology Lab	Pavitra Roychoudhury et al	https://www.gisaid.org	?	?	28/04/2020
USA/WA-UW-6331/2020	ncov	EPI_ISL_430968	MT412325.1	2020-04-01	North America	USA	Washington		North America	USA	Washington	genome	29890	Human	?	?	20C	B.1.21	GH	UW Virology Lab	UW Virology Lab	Pavitra Roychoudhury et al	https://www.gisaid.org	?	?	28/04/2020
USA/WA-UW-6335/2020	ncov	EPI_ISL_430969	MT412326.1	2020-04-02	North America	USA	Washington		North America	USA	Washington	genome	29817	Human	?	?	20C	B.1.21	GH	UW Virology Lab	UW Virology Lab	Pavitra Roychoudhury et al	https://www.gisaid.org	?	?	28/04/2020
USA/WA-UW-6339/2020	ncov	EPI_ISL_570097	?	2020-04-02	North America	USA	Washington		North America	USA	Washington	genome	29852	Human	?	?	19B	A.1	S	UW Virology Lab	UW Virology Lab	Pavitra Roychoudhury et al	https://www.gisaid.org	?	?	04/10/2020
USA/WA-UW-6343/2020	ncov	EPI_ISL_570098	?	2020-04-02	North America	USA	Washington		North America	USA	Washington	genome	29900	Human	?	?	20C	B.1.38	GH	UW Virology Lab	UW Virology Lab	Pavitra Roychoudhury et al	https://www.gisaid.org	?	?	04/10/2020
USA/WA-UW-6351/2020	ncov	EPI_ISL_570101	?	2020-04-02	North America	USA	Washington		North America	USA	Washington	genome	29587	Human	?	?	20C	B.1.21	GH	UW Virology Lab	UW Virology Lab	Pavitra Roychoudhury et al	https://www.gisaid.org	?	?	04/10/2020
USA/WA-UW-6353/2020	ncov	EPI_ISL_570102	?	2020-04-02	North America	USA	Washington		North America	USA	Washington	genome	29839	Human	?	?	19B	A.1	S	UW Virology Lab	UW Virology Lab	Pavitra Roychoudhury et al	https://www.gisaid.org	?	?	04/10/2020
USA/WA-UW-6356/2020	ncov	EPI_ISL_570103	?	2020-04-03	North America	USA	Washington		North America	USA	Washington	genome	29838	Human	?	?	20C	B.1.332	GH	UW Virology Lab	UW Virology Lab	Pavitra Roychoudhury et al	https://www.gisaid.org	?	?	04/10/2020
USA/WA-UW-6399/2020	ncov	EPI_ISL_430974	MT412331.1	2020-04-03	North America	USA	Washington		North America	USA	Washington	genome	29878	Human	?	?	20C	B.1	GH	UW Virology Lab	UW Virology Lab	Pavitra Roychoudhury et al	https://www.gisaid.org	?	?	28/04/2020
USA/WA-UW-6400/2020	ncov	EPI_ISL_430975	MT412332.1	2020-04-03	North America	USA	Washington		North America	USA	Washington	genome	29845	Human	?	?	20C	B.1.21	GH	UW Virology Lab	UW Virology Lab	Pavitra Roychoudhury et al	https://www.gisaid.org	?	?	28/04/2020
USA/WA-UW-6403/2020	ncov	EPI_ISL_430976	MT412333.1	2020-04-03	North America	USA	Washington		North America	USA	Washington	genome	29825	Human	?	?	20C	B.1.21	GH	UW Virology Lab	UW Virology Lab	Pavitra Roychoudhury et al	https://www.gisaid.org	?	?	28/04/2020
USA/WA-UW-6404/2020	ncov	EPI_ISL_430977	MT412334.1	2020-04-03	North America	USA	Washington		North America	USA	Washington	genome	29834	Human	?	?	20C	B.1	GH	UW Virology Lab	UW Virology Lab	Pavitra Roychoudhury et al	https://www.gisaid.org	?	?	28/04/2020
USA/WA-UW-6406/2020	ncov	EPI_ISL_570111	?	2020-04-03	North America	USA	Washington		North America	USA	Washington	genome	29903	Human	?	?	20C	B.1.21	GH	UW Virology Lab	UW Virology Lab	Pavitra Roychoudhury et al	https://www.gisaid.org	?	?	04/10/2020
USA/WA-UW-6408/2020	ncov	EPI_ISL_430978	MT412335.1	2020-04-03	North America	USA	Washington		North America	USA	Washington	genome	29837	Human	?	?	20C	B.1.371	GH	UW Virology Lab	UW Virology Lab	Pavitra Roychoudhury et al	https://www.gisaid.org	?	?	28/04/2020
USA/WA-UW-6410/2020	ncov	EPI_ISL_430979	MT412336.1	2020-04-03	North America	USA	Washington		North America	USA	Washington	genome	29902	Human	?	?	20C	B.1.21	GH	UW Virology Lab	UW Virology Lab	Pavitra Roychoudhury et al	https://www.gisaid.org	?	?	28/04/2020
USA/WA-UW-6413/2020	ncov	EPI_ISL_570112	?	2020-04-03	North America	USA	Washington		North America	USA	Washington	genome	29817	Human	?	?	20C	B.1	GH	UW Virology Lab	UW Virology Lab	Pavitra Roychoudhury et al	https://www.gisaid.org	?	?	04/10/2020
USA/WA-UW-6417/2020	ncov	EPI_ISL_430980	MT412337.1	2020-04-03	North America	USA	Washington		North America	USA	Washington	genome	29840	Human	?	?	20C	B.1	GH	UW Virology Lab	UW Virology Lab	Pavitra Roychoudhury et al	https://www.gisaid.org	?	?	28/04/2020
USA/WA-UW-6438/2020	ncov	EPI_ISL_570113	?	2020-04-03	North America	USA	Washington		North America	USA	Washington	genome	29869	Human	?	?	20C	B.1	GH	UW Virology Lab	UW Virology Lab	Pavitra Roychoudhury et al	https://www.gisaid.org	?	?	04/10/2020
USA/WA-UW-6439/2020	ncov	EPI_ISL_570114	?	2020-04-03	North America	USA	Washington		North America	USA	Washington	genome	29635	Human	?	?	20C	B.1	GH	UW Virology Lab	UW Virology Lab	Pavitra Roychoudhury et al	https://www.gisaid.org	?	?	04/10/2020
USA/WA-UW-6441/2020	ncov	EPI_ISL_570115	?	2020-04-03	North America	USA	Washington		North America	USA	Washington	genome	29806	Human	?	?	19B	A.1	S	UW Virology Lab	UW Virology Lab	Pavitra Roychoudhury et al	https://www.gisaid.org	?	?	04/10/2020
USA/WA-UW-6442/2020	ncov	EPI_ISL_570116	?	2020-04-03	North America	USA	Washington		North America	USA	Washington	genome	29833	Human	?	?	19B	A.1	S	UW Virology Lab	UW Virology Lab	Pavitra Roychoudhury et al	https://www.gisaid.org	?	?	04/10/2020
USA/WA-UW-6478/2020	ncov	EPI_ISL_437839	MT461639.1	2020-04-05	North America	USA	Washington		North America	USA	Washington	genome	29886	Human	?	?	20C	B.1.21	GH	UW Virology Lab	UW Virology Lab	Pavitra Roychoudhury et al	https://www.gisaid.org	?	?	11/05/2020
USA/WA-UW-6480/2020	ncov	EPI_ISL_437840	MT461640.1	2020-04-03	North America	USA	Washington		North America	USA	Washington	genome	29919	Human	?	?	20C	B.1.21	GH	UW Virology Lab	UW Virology Lab	Pavitra Roychoudhury et al	https://www.gisaid.org	?	?	11/05/2020
USA/WA-UW-6481/2020	ncov	EPI_ISL_437841	MT461641.1	2020-04-03	North America	USA	Washington		North America	USA	Washington	genome	29858	Human	?	?	20C	B.1.119	GH	UW Virology Lab	UW Virology Lab	Pavitra Roychoudhury et al	https://www.gisaid.org	?	?	11/05/2020
USA/WA-UW-6483/2020	ncov	EPI_ISL_437842	MT461642.1	2020-04-04	North America	USA	Washington		North America	USA	Washington	genome	29749	Human	?	?	20C	B.1.21	GH	UW Virology Lab	UW Virology Lab	Pavitra Roychoudhury et al	https://www.gisaid.org	?	?	11/05/2020
USA/WA-UW-6484/2020	ncov	EPI_ISL_437843	MT461643.1	2020-04-05	North America	USA	Washington		North America	USA	Washington	genome	29872	Human	?	?	19B	A.1	S	UW Virology Lab	UW Virology Lab	Pavitra Roychoudhury et al	https://www.gisaid.org	?	?	11/05/2020
USA/WA-UW-6485/2020	ncov	EPI_ISL_437844	MT461644.1	2020-04-05	North America	USA	Washington		North America	USA	Washington	genome	29893	Human	?	?	20C	B.1.21	GH	UW Virology Lab	UW Virology Lab	Pavitra Roychoudhury et al	https://www.gisaid.org	?	?	11/05/2020
USA/WA-UW-6486/2020	ncov	EPI_ISL_437845	?	2020-04-04	North America	USA	Washington		North America	USA	Washington	genome	29823	Human	?	?	20C	B.1	GH	UW Virology Lab	UW Virology Lab	Pavitra Roychoudhury et al	https://www.gisaid.org	?	?	11/05/2020
USA/WA-UW-6488/2020	ncov	EPI_ISL_437846	?	2020-04-04	North America	USA	Washington		North America	USA	Washington	genome	29841	Human	?	?	19B	A.1	S	UW Virology Lab	UW Virology Lab	Pavitra Roychoudhury et al	https://www.gisaid.org	?	?	11/05/2020
USA/WA-UW-6490/2020	ncov	EPI_ISL_437847	?	2020-04-03	North America	USA	Washington		North America	USA	Washington	genome	29734	Human	?	?	20C	B.1.371	GH	UW Virology Lab	UW Virology Lab	Pavitra Roychoudhury et al	https://www.gisaid.org	?	?	11/05/2020
USA/WA-UW-6491/2020	ncov	EPI_ISL_437848	MT461646.1	2020-04-03	North America	USA	Washington		North America	USA	Washington	genome	29919	Human	?	?	20C	B.1.371	GH	UW Virology Lab	UW Virology Lab	Pavitra Roychoudhury et al	https://www.gisaid.org	?	?	11/05/2020
USA/WA-UW-6495/2020	ncov	EPI_ISL_437849	?	2020-04-03	North America	USA	Washington		North America	USA	Washington	genome	29638	Human	?	?	20C	B.1	GH	UW Virology Lab	UW Virology Lab	Pavitra Roychoudhury et al	https://www.gisaid.org	?	?	11/05/2020
USA/WA-UW-6496/2020	ncov	EPI_ISL_570123	?	2020-04-03	North America	USA	Washington		North America	USA	Washington	genome	29844	Human	?	?	20C	B.1	GH	UW Virology Lab	UW Virology Lab	Pavitra Roychoudhury et al	https://www.gisaid.org	?	?	04/10/2020
USA/WA-UW-6497/2020	ncov	EPI_ISL_437850	MT461647.1	2020-04-03	North America	USA	Washington		North America	USA	Washington	genome	29880	Human	?	?	20C	B.1.21	GH	UW Virology Lab	UW Virology Lab	Pavitra Roychoudhury et al	https://www.gisaid.org	?	?	11/05/2020
USA/WA-UW-6501/2020	ncov	EPI_ISL_437851	MT461648.1	2020-04-03	North America	USA	Washington		North America	USA	Washington	genome	29920	Human	?	?	20C	B.1.21	GH	UW Virology Lab	UW Virology Lab	Pavitra Roychoudhury et al	https://www.gisaid.org	?	?	11/05/2020
USA/WA-UW-6502/2020	ncov	EPI_ISL_570124	?	2020-04-03	North America	USA	Washington		North America	USA	Washington	genome	29872	Human	?	?	20C	B.1.371	GH	UW Virology Lab	UW Virology Lab	Pavitra Roychoudhury et al	https://www.gisaid.org	?	?	04/10/2020
USA/WA-UW-6507/2020	ncov	EPI_ISL_437853	?	2020-04-04	North America	USA	Washington		North America	USA	Washington	genome	29917	Human	?	?	20C	B.1.21	GH	UW Virology Lab	UW Virology Lab	Pavitra Roychoudhury et al	https://www.gisaid.org	?	?	11/05/2020
USA/WA-UW-6511/2020	ncov	EPI_ISL_570125	?	2020-04-04	North America	USA	Washington		North America	USA	Washington	genome	29894	Human	?	?	19B	A.1	S	UW Virology Lab	UW Virology Lab	Pavitra Roychoudhury et al	https://www.gisaid.org	?	?	04/10/2020
USA/WA-UW-6514/2020	ncov	EPI_ISL_437854	MT461651.1	2020-04-04	North America	USA	Washington		North America	USA	Washington	genome	29843	Human	?	?	20C	B.1	GH	UW Virology Lab	UW Virology Lab	Pavitra Roychoudhury et al	https://www.gisaid.org	?	?	11/05/2020
USA/WA-UW-6520/2020	ncov	EPI_ISL_437855	MT461652.1	2020-04-04	North America	USA	Washington		North America	USA	Washington	genome	29869	Human	?	?	20C	B.1	GH	UW Virology Lab	UW Virology Lab	Pavitra Roychoudhury et al	https://www.gisaid.org	?	?	11/05/2020
USA/WA-UW-6525/2020	ncov	EPI_ISL_570126	?	2020-04-04	North America	USA	Washington		North America	USA	Washington	genome	29821	Human	?	?	20C	B.1.38	GH	UW Virology Lab	UW Virology Lab	Pavitra Roychoudhury et al	https://www.gisaid.org	?	?	04/10/2020
USA/WA-UW-6526/2020	ncov	EPI_ISL_437856	MT461653.1	2020-04-05	North America	USA	Washington		North America	USA	Washington	genome	29895	Human	?	?	20A	B.1	G	UW Virology Lab	UW Virology Lab	Pavitra Roychoudhury et al	https://www.gisaid.org	?	?	11/05/2020
USA/WA-UW-6527/2020	ncov	EPI_ISL_437857	MT461654.1	2020-04-05	North America	USA	Washington		North America	USA	Washington	genome	29901	Human	?	?	19B	A.1	S	UW Virology Lab	UW Virology Lab	Pavitra Roychoudhury et al	https://www.gisaid.org	?	?	11/05/2020
USA/WA-UW-6528/2020	ncov	EPI_ISL_437858	MT461655.1	2020-04-05	North America	USA	Washington		North America	USA	Washington	genome	29714	Human	?	?	20A	B.1	G	UW Virology Lab	UW Virology Lab	Pavitra Roychoudhury et al	https://www.gisaid.org	?	?	11/05/2020
USA/WA-UW-6535/2020	ncov	EPI_ISL_437859	MT461656.1	2020-04-04	North America	USA	Washington		North America	USA	Washington	genome	29820	Human	?	?	20C	B.1	GH	UW Virology Lab	UW Virology Lab	Pavitra Roychoudhury et al	https://www.gisaid.org	?	?	11/05/2020
USA/WA-UW-6543/2020	ncov	EPI_ISL_570127	?	2020-04-04	North America	USA	Washington		North America	USA	Washington	genome	29852	Human	?	?	19B	A.1	S	UW Virology Lab	UW Virology Lab	Pavitra Roychoudhury et al	https://www.gisaid.org	?	?	04/10/2020
USA/WA-UW-6546/2020	ncov	EPI_ISL_437860	MT461657.1	2020-04-04	North America	USA	Washington		North America	USA	Washington	genome	29879	Human	?	?	20C	B.1.38	GH	UW Virology Lab	UW Virology Lab	Pavitra Roychoudhury et al	https://www.gisaid.org	?	?	11/05/2020
USA/WA-UW-6547/2020	ncov	EPI_ISL_437861	MT461658.1	2020-04-04	North America	USA	Washington		North America	USA	Washington	genome	29890	Human	?	?	19B	A.1	S	UW Virology Lab	UW Virology Lab	Pavitra Roychoudhury et al	https://www.gisaid.org	?	?	11/05/2020
USA/WA-UW-6548/2020	ncov	EPI_ISL_437862	?	2020-04-04	North America	USA	Washington		North America	USA	Washington	genome	29803	Human	?	?	20C	B.1.21	GH	UW Virology Lab	UW Virology Lab	Pavitra Roychoudhury et al	https://www.gisaid.org	?	?	11/05/2020
USA/WA-UW-6550/2020	ncov	EPI_ISL_570128	?	2020-04-03	North America	USA	Washington		North America	USA	Washington	genome	29870	Human	?	?	20C	B.1	GH	UW Virology Lab	UW Virology Lab	Pavitra Roychoudhury et al	https://www.gisaid.org	?	?	04/10/2020
USA/WA-UW-6559/2020	ncov	EPI_ISL_437863	MT461660.1	2020-04-05	North America	USA	Washington		North America	USA	Washington	genome	29841	Human	?	?	20C	B.1.371	GH	UW Virology Lab	UW Virology Lab	Pavitra Roychoudhury et al	https://www.gisaid.org	?	?	11/05/2020
USA/WA-UW-6560/2020	ncov	EPI_ISL_570129	?	2020-04-05	North America	USA	Washington		North America	USA	Washington	genome	29815	Human	?	?	20C	B.1.21	GH	UW Virology Lab	UW Virology Lab	Pavitra Roychoudhury et al	https://www.gisaid.org	?	?	04/10/2020
USA/WA-UW-6562/2020	ncov	EPI_ISL_437864	?	2020-04-05	North America	USA	Washington		North America	USA	Washington	genome	29690	Human	?	?	19B	A.1	S	UW Virology Lab	UW Virology Lab	Pavitra Roychoudhury et al	https://www.gisaid.org	?	?	11/05/2020
USA/WA-UW-6585/2020	ncov	EPI_ISL_461410	?	2020-04-05	North America	USA	Washington		North America	USA	Washington	genome	29840	Human	?	?	20C	B.1.21	GH	UW Virology Lab	UW Virology Lab	Pavitra Roychoudhury et al	https://www.gisaid.org	?	?	06/06/2020
USA/WA-UW-6589/2020	ncov	EPI_ISL_461413	MT683407.1	2020-04-05	North America	USA	Washington		North America	USA	Washington	genome	29849	Human	?	?	20C	B.1	GH	UW Virology Lab	UW Virology Lab	Pavitra Roychoudhury et al	https://www.gisaid.org	?	?	06/06/2020
USA/WA-UW-6591/2020	ncov	EPI_ISL_461415	?	2020-04-05	North America	USA	Washington		North America	USA	Washington	genome	29839	Human	?	?	20C	B.1.21	GH	UW Virology Lab	UW Virology Lab	Pavitra Roychoudhury et al	https://www.gisaid.org	?	?	06/06/2020
USA/WA-UW-6596/2020	ncov	EPI_ISL_461418	MT683408.1	2020-04-06	North America	USA	Washington		North America	USA	Washington	genome	29859	Human	?	?	19B	A.1	S	UW Virology Lab	UW Virology Lab	Pavitra Roychoudhury et al	https://www.gisaid.org	?	?	06/06/2020
USA/WA-UW-6601/2020	ncov	EPI_ISL_461419	MT683409.1	2020-04-05	North America	USA	Washington		North America	USA	Washington	genome	29826	Human	?	?	20C	B.1.21	GH	UW Virology Lab	UW Virology Lab	Pavitra Roychoudhury et al	https://www.gisaid.org	?	?	06/06/2020
USA/WA-UW-6605/2020	ncov	EPI_ISL_461421	?	2020-04-05	North America	USA	Washington		North America	USA	Washington	genome	29821	Human	?	?	20C	B.1.21	GH	UW Virology Lab	UW Virology Lab	Pavitra Roychoudhury et al	https://www.gisaid.org	?	?	06/06/2020
USA/WA-UW-661/2020	ncov	EPI_ISL_476920	?	2020-03-12	North America	USA	Washington		North America	USA	Washington	genome	29892	Human	?	?	19B	A.1	S	UW Virology Lab	UW Virology Lab	Pavitra Roychoudhury et al	https://www.gisaid.org	?	?	27/06/2020
USA/WA-UW-662/2020	ncov	EPI_ISL_476921	MT827829.1	2020-03-13	North America	USA	Washington		North America	USA	Washington	genome	29867	Human	?	?	20C	B.1.21	GH	UW Virology Lab	UW Virology Lab	Pavitra Roychoudhury et al	https://www.gisaid.org	?	?	27/06/2020
USA/WA-UW-6663/2020	ncov	EPI_ISL_461446	?	2020-04-11	North America	USA	Washington		North America	USA	Washington	genome	29826	Human	?	?	20C	B.1	GH	UW Virology Lab	UW Virology Lab	Pavitra Roychoudhury et al	https://www.gisaid.org	?	?	06/06/2020
USA/WA-UW-6671/2020	ncov	EPI_ISL_461447	MT683411.1	2020-04-11	North America	USA	Washington		North America	USA	Washington	genome	29853	Human	?	?	20C	B.1.21	GH	UW Virology Lab	UW Virology Lab	Pavitra Roychoudhury et al	https://www.gisaid.org	?	?	06/06/2020
USA/WA-UW-6688/2020	ncov	EPI_ISL_570134	?	2020-04-11	North America	USA	Washington		North America	USA	Washington	genome	29848	Human	?	?	20C	B.1.333	GH	UW Virology Lab	UW Virology Lab	Pavitra Roychoudhury et al	https://www.gisaid.org	?	?	04/10/2020
USA/WA-UW-669/2020	ncov	EPI_ISL_476924	MT827811.1	2020-03-12	North America	USA	Washington		North America	USA	Washington	genome	29856	Human	?	?	19B	A.1	S	UW Virology Lab	UW Virology Lab	Pavitra Roychoudhury et al	https://www.gisaid.org	?	?	27/06/2020
USA/WA-UW-6698/2020	ncov	EPI_ISL_461448	MT683412.1	2020-04-11	North America	USA	Washington		North America	USA	Washington	genome	29827	Human	?	?	20C	B.1.21	GH	UW Virology Lab	UW Virology Lab	Pavitra Roychoudhury et al	https://www.gisaid.org	?	?	06/06/2020
USA/WA-UW-6701/2020	ncov	EPI_ISL_461449	MT683413.1	2020-04-11	North America	USA	Washington		North America	USA	Washington	genome	29847	Human	?	?	20C	B.1	GH	UW Virology Lab	UW Virology Lab	Pavitra Roychoudhury et al	https://www.gisaid.org	?	?	06/06/2020
USA/WA-UW-6706/2020	ncov	EPI_ISL_570136	?	2020-04-11	North America	USA	Washington		North America	USA	Washington	genome	29882	Human	?	?	20C	B.1	GH	UW Virology Lab	UW Virology Lab	Pavitra Roychoudhury et al	https://www.gisaid.org	?	?	04/10/2020
USA/WA-UW-671/2020	ncov	EPI_ISL_476925	?	2020-03-12	North America	USA	Washington		North America	USA	Washington	genome	29888	Human	?	?	19B	A.1	S	UW Virology Lab	UW Virology Lab	Pavitra Roychoudhury et al	https://www.gisaid.org	?	?	27/06/2020
USA/WA-UW-6716/2020	ncov	EPI_ISL_570138	?	2020-04-11	North America	USA	Washington		North America	USA	Washington	genome	29892	Human	?	?	20C	B.1.21	GH	UW Virology Lab	UW Virology Lab	Pavitra Roychoudhury et al	https://www.gisaid.org	?	?	04/10/2020
USA/WA-UW-6718/2020	ncov	EPI_ISL_570139	?	2020-04-11	North America	USA	Washington		North America	USA	Washington	genome	29881	Human	?	?	19B	A.1	S	UW Virology Lab	UW Virology Lab	Pavitra Roychoudhury et al	https://www.gisaid.org	?	?	04/10/2020
USA/WA-UW-674/2020	ncov	EPI_ISL_476927	MT827830.1	2020-03-12	North America	USA	Washington		North America	USA	Washington	genome	29590	Human	?	?	20C	B.1.21	GH	UW Virology Lab	UW Virology Lab	Pavitra Roychoudhury et al	https://www.gisaid.org	?	?	27/06/2020
USA/WA-UW-6750/2020	ncov	EPI_ISL_570140	?	2020-04-10	North America	USA	Washington		North America	USA	Washington	genome	29886	Human	?	?	20C	B.1.21	GH	UW Virology Lab	UW Virology Lab	Pavitra Roychoudhury et al	https://www.gisaid.org	?	?	04/10/2020
USA/WA-UW-676/2020	ncov	EPI_ISL_476928	?	2020-03-13	North America	USA	Washington		North America	USA	Washington	genome	29902	Human	?	?	20C	B.1.21	GH	UW Virology Lab	UW Virology Lab	Pavitra Roychoudhury et al	https://www.gisaid.org	?	?	27/06/2020
USA/WA-UW-6762/2020	ncov	EPI_ISL_570142	?	2020-04-10	North America	USA	Washington		North America	USA	Washington	genome	29900	Human	?	?	19B	A.1	S	UW Virology Lab	UW Virology Lab	Pavitra Roychoudhury et al	https://www.gisaid.org	?	?	04/10/2020
USA/WA-UW-6765/2020	ncov	EPI_ISL_570143	?	2020-04-10	North America	USA	Washington		North America	USA	Washington	genome	29891	Human	?	?	20C	B.1	GH	UW Virology Lab	UW Virology Lab	Pavitra Roychoudhury et al	https://www.gisaid.org	?	?	04/10/2020
USA/WA-UW-6767/2020	ncov	EPI_ISL_570144	?	2020-04-10	North America	USA	Washington		North America	USA	Washington	genome	29874	Human	?	?	20C	B.1	GH	UW Virology Lab	UW Virology Lab	Pavitra Roychoudhury et al	https://www.gisaid.org	?	?	04/10/2020
USA/WA-UW-6806/2020	ncov	EPI_ISL_570147	?	2020-04-10	North America	USA	Washington		North America	USA	Washington	genome	29890	Human	?	?	19B	A.1	S	UW Virology Lab	UW Virology Lab	Pavitra Roychoudhury et al	https://www.gisaid.org	?	?	04/10/2020
USA/WA-UW-681/2020	ncov	EPI_ISL_476929	MT827814.1	2020-03-13	North America	USA	Washington		North America	USA	Washington	genome	29509	Human	?	?	19B	A.1	S	UW Virology Lab	UW Virology Lab	Pavitra Roychoudhury et al	https://www.gisaid.org	?	?	27/06/2020
USA/WA-UW-6817/2020	ncov	EPI_ISL_570149	?	2020-04-10	North America	USA	Washington		North America	USA	Washington	genome	29785	Human	?	?	20C	B.1.21	GH	UW Virology Lab	UW Virology Lab	Pavitra Roychoudhury et al	https://www.gisaid.org	?	?	04/10/2020
USA/WA-UW-682/2020	ncov	EPI_ISL_486105	?	2020-03-13	North America	USA	Washington		North America	USA	Washington	genome	29756	Human	?	?	19B	A.1	S	UW Virology Lab	UW Virology Lab	Pavitra Roychoudhury et al	https://www.gisaid.org	?	?	10/07/2020
USA/WA-UW-6820/2020	ncov	EPI_ISL_570150	?	2020-04-10	North America	USA	Washington		North America	USA	Washington	genome	29893	Human	?	?	20C	B.1.38	GH	UW Virology Lab	UW Virology Lab	Pavitra Roychoudhury et al	https://www.gisaid.org	?	?	04/10/2020
USA/WA-UW-6822/2020	ncov	EPI_ISL_570151	?	2020-04-10	North America	USA	Washington		North America	USA	Washington	genome	29901	Human	?	?	19B	A.1	S	UW Virology Lab	UW Virology Lab	Pavitra Roychoudhury et al	https://www.gisaid.org	?	?	04/10/2020
USA/WA-UW-683/2020	ncov	EPI_ISL_476930	?	2020-03-13	North America	USA	Washington		North America	USA	Washington	genome	29721	Human	?	?	19B	A.1	S	UW Virology Lab	UW Virology Lab	Pavitra Roychoudhury et al	https://www.gisaid.org	?	?	27/06/2020
USA/WA-UW-687/2020	ncov	EPI_ISL_476933	?	2020-03-13	North America	USA	Washington		North America	USA	Washington	genome	29769	Human	?	?	19B	A.1	S	UW Virology Lab	UW Virology Lab	Pavitra Roychoudhury et al	https://www.gisaid.org	?	?	27/06/2020
USA/WA-UW-688/2020	ncov	EPI_ISL_486106	?	2020-03-13	North America	USA	Washington		North America	USA	Washington	genome	29827	Human	?	?	20C	B.1.21	GH	UW Virology Lab	UW Virology Lab	Pavitra Roychoudhury et al	https://www.gisaid.org	?	?	10/07/2020
USA/WA-UW-690/2020	ncov	EPI_ISL_476934	?	2020-03-13	North America	USA	Washington		North America	USA	Washington	genome	30072	Human	?	?	19B	A.1	S	UW Virology Lab	UW Virology Lab	Pavitra Roychoudhury et al	https://www.gisaid.org	?	?	27/06/2020
USA/WA-UW-696/2020	ncov	EPI_ISL_476935	MT827810.1	2020-03-13	North America	USA	Washington		North America	USA	Washington	genome	29873	Human	?	?	19B	A.1	S	UW Virology Lab	UW Virology Lab	Pavitra Roychoudhury et al	https://www.gisaid.org	?	?	27/06/2020
USA/WA-UW-6971/2020	ncov	EPI_ISL_570152	?	2020-03-30	North America	USA	Washington		North America	USA	Washington	genome	29881	Human	?	?	20C	B.1.333	GH	UW Virology Lab	UW Virology Lab	Pavitra Roychoudhury et al	https://www.gisaid.org	?	?	04/10/2020
USA/WA-UW-6976/2020	ncov	EPI_ISL_570153	?	2020-03-30	North America	USA	Washington		North America	USA	Washington	genome	29889	Human	?	?	20C	B.1.333	GH	UW Virology Lab	UW Virology Lab	Pavitra Roychoudhury et al	https://www.gisaid.org	?	?	04/10/2020
USA/WA-UW-6980/2020	ncov	EPI_ISL_570154	?	2020-03-30	North America	USA	Washington		North America	USA	Washington	genome	29901	Human	?	?	20C	B.1.169	GH	UW Virology Lab	UW Virology Lab	Pavitra Roychoudhury et al	https://www.gisaid.org	?	?	04/10/2020
USA/WA-UW-6985/2020	ncov	EPI_ISL_570155	?	2020-03-30	North America	USA	Washington		North America	USA	Washington	genome	29898	Human	?	?	20C	B.1	GH	UW Virology Lab	UW Virology Lab	Pavitra Roychoudhury et al	https://www.gisaid.org	?	?	04/10/2020
USA/WA-UW-6990/2020	ncov	EPI_ISL_570156	?	2020-03-30	North America	USA	Washington		North America	USA	Washington	genome	29894	Human	?	?	19B	A.1	S	UW Virology Lab	UW Virology Lab	Pavitra Roychoudhury et al	https://www.gisaid.org	?	?	04/10/2020
USA/WA-UW-7006/2020	ncov	EPI_ISL_570157	?	2020-04-06	North America	USA	Washington		North America	USA	Washington	genome	29891	Human	?	?	19B	A.1	S	UW Virology Lab	UW Virology Lab	Pavitra Roychoudhury et al	https://www.gisaid.org	?	?	04/10/2020
USA/WA-UW-7007/2020	ncov	EPI_ISL_570158	?	2020-04-06	North America	USA	Washington		North America	USA	Washington	genome	29893	Human	?	?	20A	B.1	G	UW Virology Lab	UW Virology Lab	Pavitra Roychoudhury et al	https://www.gisaid.org	?	?	04/10/2020
USA/WA-UW-7011/2020	ncov	EPI_ISL_570159	?	2020-04-06	North America	USA	Washington		North America	USA	Washington	genome	29892	Human	?	?	20C	B.1.21	GH	UW Virology Lab	UW Virology Lab	Pavitra Roychoudhury et al	https://www.gisaid.org	?	?	04/10/2020
USA/WA-UW-7012/2020	ncov	EPI_ISL_570160	?	2020-04-06	North America	USA	Washington		North America	USA	Washington	genome	29845	Human	?	?	20C	B.1.333	G	UW Virology Lab	UW Virology Lab	Pavitra Roychoudhury et al	https://www.gisaid.org	?	?	04/10/2020
USA/WA-UW-7013/2020	ncov	EPI_ISL_570161	?	2020-04-06	North America	USA	Washington		North America	USA	Washington	genome	29881	Human	?	?	20C	B.1.169	GH	UW Virology Lab	UW Virology Lab	Pavitra Roychoudhury et al	https://www.gisaid.org	?	?	04/10/2020
USA/WA-UW-7016/2020	ncov	EPI_ISL_570162	?	2020-04-06	North America	USA	Washington		North America	USA	Washington	genome	29870	Human	?	?	20C	B.1.333	GH	UW Virology Lab	UW Virology Lab	Pavitra Roychoudhury et al	https://www.gisaid.org	?	?	04/10/2020
USA/WA-UW-7022/2020	ncov	EPI_ISL_570163	?	2020-04-06	North America	USA	Washington		North America	USA	Washington	genome	29857	Human	?	?	20C	B.1	GH	UW Virology Lab	UW Virology Lab	Pavitra Roychoudhury et al	https://www.gisaid.org	?	?	04/10/2020
USA/WA-UW-7032/2020	ncov	EPI_ISL_570164	?	2020-04-07	North America	USA	Washington		North America	USA	Washington	genome	29790	Human	?	?	20C	B.1	GH	UW Virology Lab	UW Virology Lab	Pavitra Roychoudhury et al	https://www.gisaid.org	?	?	04/10/2020
USA/WA-UW-7040/2020	ncov	EPI_ISL_570165	?	2020-04-06	North America	USA	Washington		North America	USA	Washington	genome	29907	Human	?	?	20C	B.1.333	GH	UW Virology Lab	UW Virology Lab	Pavitra Roychoudhury et al	https://www.gisaid.org	?	?	04/10/2020
USA/WA-UW-7093/2020	ncov	EPI_ISL_570167	?	2020-04-12	North America	USA	Washington		North America	USA	Washington	genome	29902	Human	?	?	20C	B.1.333	GH	UW Virology Lab	UW Virology Lab	Pavitra Roychoudhury et al	https://www.gisaid.org	?	?	04/10/2020
USA/WA-UW-7106/2020	ncov	EPI_ISL_570168	?	2020-04-12	North America	USA	Washington		North America	USA	Washington	genome	29894	Human	?	?	20C	B.1.333	GH	UW Virology Lab	UW Virology Lab	Pavitra Roychoudhury et al	https://www.gisaid.org	?	?	04/10/2020
USA/WA-UW-7115/2020	ncov	EPI_ISL_570169	?	2020-04-12	North America	USA	Washington		North America	USA	Washington	genome	29887	Human	?	?	20C	B.1.333	GH	UW Virology Lab	UW Virology Lab	Pavitra Roychoudhury et al	https://www.gisaid.org	?	?	04/10/2020
USA/WA-UW-7128/2020	ncov	EPI_ISL_570170	?	2020-04-11	North America	USA	Washington		North America	USA	Washington	genome	29897	Human	?	?	20C	B.1	GH	UW Virology Lab	UW Virology Lab	Pavitra Roychoudhury et al	https://www.gisaid.org	?	?	04/10/2020
USA/WA-UW-7158/2020	ncov	EPI_ISL_570171	?	2020-04-11	North America	USA	Washington		North America	USA	Washington	genome	29801	Human	?	?	19A	B.4	O	UW Virology Lab	UW Virology Lab	Pavitra Roychoudhury et al	https://www.gisaid.org	?	?	04/10/2020
USA/WA-UW-7160/2020	ncov	EPI_ISL_570172	?	2020-04-11	North America	USA	Washington		North America	USA	Washington	genome	29907	Human	?	?	20C	B.1.21	GH	UW Virology Lab	UW Virology Lab	Pavitra Roychoudhury et al	https://www.gisaid.org	?	?	04/10/2020
USA/WA-UW-7164/2020	ncov	EPI_ISL_570173	?	2020-04-11	North America	USA	Washington		North America	USA	Washington	genome	29878	Human	?	?	20C	B.1	GH	UW Virology Lab	UW Virology Lab	Pavitra Roychoudhury et al	https://www.gisaid.org	?	?	04/10/2020
USA/WA-UW-7166/2020	ncov	EPI_ISL_486108	?	2020-04-13	North America	USA	Washington		North America	USA	Washington	genome	29873	Human	?	?	19B	A.1	S	UW Virology Lab	UW Virology Lab	Pavitra Roychoudhury et al	https://www.gisaid.org	?	?	10/07/2020
USA/WA-UW-7178/2020	ncov	EPI_ISL_486109	?	2020-04-13	North America	USA	Washington		North America	USA	Washington	genome	29903	Human	?	?	20C	B.1.21	GH	UW Virology Lab	UW Virology Lab	Pavitra Roychoudhury et al	https://www.gisaid.org	?	?	10/07/2020
USA/WA-UW-7188/2020	ncov	EPI_ISL_570174	?	2020-04-13	North America	USA	Washington		North America	USA	Washington	genome	29777	Human	?	?	20C	B.1.333	GH	UW Virology Lab	UW Virology Lab	Pavitra Roychoudhury et al	https://www.gisaid.org	?	?	04/10/2020
USA/WA-UW-7236/2020	ncov	EPI_ISL_570175	?	2020-04-10	North America	USA	Washington		North America	USA	Washington	genome	29858	Human	?	?	20C	B.1	GH	UW Virology Lab	UW Virology Lab	Pavitra Roychoudhury et al	https://www.gisaid.org	?	?	04/10/2020
USA/WA-UW-7237/2020	ncov	EPI_ISL_570176	?	2020-04-13	North America	USA	Washington		North America	USA	Washington	genome	29865	Human	?	?	20C	B.1	GH	UW Virology Lab	UW Virology Lab	Pavitra Roychoudhury et al	https://www.gisaid.org	?	?	04/10/2020
USA/WA-UW-7242/2020	ncov	EPI_ISL_570177	?	2020-04-07	North America	USA	Washington		North America	USA	Washington	genome	29914	Human	?	?	19B	A.1	S	UW Virology Lab	UW Virology Lab	Pavitra Roychoudhury et al	https://www.gisaid.org	?	?	04/10/2020
USA/WA-UW-7399/2020	ncov	EPI_ISL_486110	?	2020-04-14	North America	USA	Washington		North America	USA	Washington	genome	29904	Human	?	?	20C	B.1	GH	UW Virology Lab	UW Virology Lab	Pavitra Roychoudhury et al	https://www.gisaid.org	?	?	10/07/2020
USA/WA-UW-753/2020	ncov	EPI_ISL_476936	MT827818.1	2020-03-12	North America	USA	Washington		North America	USA	Washington	genome	29604	Human	?	?	19B	A.1	S	UW Virology Lab	UW Virology Lab	Pavitra Roychoudhury et al	https://www.gisaid.org	?	?	27/06/2020
USA/WA-UW-757/2020	ncov	EPI_ISL_717783	?	2020-03-13	North America	USA	Washington		North America	USA	Washington	genome	29540	Human	?	?	20C	B.1.21	GH	UW Virology Lab	UW Virology Lab	Pavitra Roychoudhury et al	https://www.gisaid.org	?	?	20/12/2020
USA/WA-UW-7670/2020	ncov	EPI_ISL_570189	?	2020-04-17	North America	USA	Washington		North America	USA	Washington	genome	29869	Human	?	?	20C	B.1.333	G	UW Virology Lab	UW Virology Lab	Pavitra Roychoudhury et al	https://www.gisaid.org	?	?	04/10/2020
USA/WA-UW-7671/2020	ncov	EPI_ISL_570190	?	2020-04-18	North America	USA	Washington		North America	USA	Washington	genome	29908	Human	?	?	19A	B.4	O	UW Virology Lab	UW Virology Lab	Pavitra Roychoudhury et al	https://www.gisaid.org	?	?	04/10/2020
USA/WA-UW-7675/2020	ncov	EPI_ISL_570191	?	2020-04-18	North America	USA	Washington		North America	USA	Washington	genome	29875	Human	?	?	20C	B.1.333	GH	UW Virology Lab	UW Virology Lab	Pavitra Roychoudhury et al	https://www.gisaid.org	?	?	04/10/2020
USA/WA-UW-7745/2020	ncov	EPI_ISL_501151	?	2020-04-19	North America	USA	Washington		North America	USA	Washington	genome	29884	Human	?	?	20C	B.1	GH	University of Washington Virology Lab	University of Washington Virology Lab	Pavitra Roychoudhury et al	https://www.gisaid.org	?	?	30/07/2020
USA/WA-UW-7763/2020	ncov	EPI_ISL_570192	?	2020-04-20	North America	USA	Washington		North America	USA	Washington	genome	29857	Human	?	?	20C	B.1	GH	UW Virology Lab	UW Virology Lab	Pavitra Roychoudhury et al	https://www.gisaid.org	?	?	04/10/2020
USA/WA-UW-7764/2020	ncov	EPI_ISL_501152	?	2020-04-20	North America	USA	Washington		North America	USA	Washington	genome	29894	Human	?	?	20C	B.1.333	GH	University of Washington Virology Lab	University of Washington Virology Lab	Pavitra Roychoudhury et al	https://www.gisaid.org	?	?	30/07/2020
USA/WA-UW-7776/2020	ncov	EPI_ISL_570193	?	2020-04-19	North America	USA	Washington		North America	USA	Washington	genome	29872	Human	?	?	20C	B.1	GH	UW Virology Lab	UW Virology Lab	Pavitra Roychoudhury et al	https://www.gisaid.org	?	?	04/10/2020
USA/WA-UW-7777/2020	ncov	EPI_ISL_570194	?	2020-04-19	North America	USA	Washington		North America	USA	Washington	genome	29899	Human	?	?	20C	B.1	GH	UW Virology Lab	UW Virology Lab	Pavitra Roychoudhury et al	https://www.gisaid.org	?	?	04/10/2020
USA/WA-UW-7882/2020	ncov	EPI_ISL_501153	?	2020-04-21	North America	USA	Washington		North America	USA	Washington	genome	29889	Human	?	?	20C	B.1.169	GH	University of Washington Virology Lab	University of Washington Virology Lab	Pavitra Roychoudhury et al	https://www.gisaid.org	?	?	30/07/2020
USA/WA-UW-8008/2020	ncov	EPI_ISL_570195	?	2020-04-23	North America	USA	Washington		North America	USA	Washington	genome	29849	Human	?	?	20C	B.1.371	GH	UW Virology Lab	UW Virology Lab	Pavitra Roychoudhury et al	https://www.gisaid.org	?	?	04/10/2020
USA/WA-UW-8012/2020	ncov	EPI_ISL_570196	?	2020-04-23	North America	USA	Washington		North America	USA	Washington	genome	29868	Human	?	?	20C	B.1	GH	UW Virology Lab	UW Virology Lab	Pavitra Roychoudhury et al	https://www.gisaid.org	?	?	04/10/2020
USA/WA-UW-8046/2020	ncov	EPI_ISL_501154	?	2020-04-24	North America	USA	Washington		North America	USA	Washington	genome	29894	Human	?	?	20C	B.1.371	GH	University of Washington Virology Lab	University of Washington Virology Lab	Pavitra Roychoudhury et al	https://www.gisaid.org	?	?	30/07/2020
USA/WA-UW-8065/2020	ncov	EPI_ISL_570197	?	2020-04-24	North America	USA	Washington		North America	USA	Washington	genome	29651	Human	?	?	20C	B.1.21	GH	UW Virology Lab	UW Virology Lab	Pavitra Roychoudhury et al	https://www.gisaid.org	?	?	04/10/2020
USA/WA-UW-8146/2020	ncov	EPI_ISL_570198	?	2020-04-25	North America	USA	Washington		North America	USA	Washington	genome	29874	Human	?	?	20C	B.1.21	GH	UW Virology Lab	UW Virology Lab	Pavitra Roychoudhury et al	https://www.gisaid.org	?	?	04/10/2020
USA/WA-UW-8150/2020	ncov	EPI_ISL_486112	?	2020-04-25	North America	USA	Washington		North America	USA	Washington	genome	29903	Human	?	?	20C	B.1.21	GH	UW Virology Lab	UW Virology Lab	Pavitra Roychoudhury et al	https://www.gisaid.org	?	?	10/07/2020
USA/WA-UW-8158/2020	ncov	EPI_ISL_570199	?	2020-04-25	North America	USA	Washington		North America	USA	Washington	genome	29904	Human	?	?	20C	B.1.169	GH	UW Virology Lab	UW Virology Lab	Pavitra Roychoudhury et al	https://www.gisaid.org	?	?	04/10/2020
USA/WA-UW-8165/2020	ncov	EPI_ISL_570200	?	2020-04-25	North America	USA	Washington		North America	USA	Washington	genome	29901	Human	?	?	20C	B.1.341	GH	UW Virology Lab	UW Virology Lab	Pavitra Roychoudhury et al	https://www.gisaid.org	?	?	04/10/2020
USA/WA-UW-822/2020	ncov	EPI_ISL_486113	?	2020-03-15	North America	USA	Washington		North America	USA	Washington	genome	29572	Human	?	?	19B	A.1	S	UW Virology Lab	UW Virology Lab	Pavitra Roychoudhury et al	https://www.gisaid.org	?	?	10/07/2020
USA/WA-UW-831/2020	ncov	EPI_ISL_570201	?	2020-03-15	North America	USA	Washington		North America	USA	Washington	genome	29743	Human	?	?	19B	A.1	S	UW Virology Lab	UW Virology Lab	Pavitra Roychoudhury et al	https://www.gisaid.org	?	?	04/10/2020
USA/WA-UW-8317/2020	ncov	EPI_ISL_570202	?	2020-04-27	North America	USA	Washington		North America	USA	Washington	genome	29899	Human	?	?	19A	B.4.4	O	UW Virology Lab	UW Virology Lab	Pavitra Roychoudhury et al	https://www.gisaid.org	?	?	04/10/2020
USA/WA-UW-8330/2020	ncov	EPI_ISL_570203	?	2020-04-27	North America	USA	Washington		North America	USA	Washington	genome	29895	Human	?	?	20C	B.1	GH	UW Virology Lab	UW Virology Lab	Pavitra Roychoudhury et al	https://www.gisaid.org	?	?	04/10/2020
USA/WA-UW-834/2020	ncov	EPI_ISL_570204	?	2020-03-13	North America	USA	Washington		North America	USA	Washington	genome	29777	Human	?	?	19B	A.1	S	UW Virology Lab	UW Virology Lab	Pavitra Roychoudhury et al	https://www.gisaid.org	?	?	04/10/2020
USA/WA-UW-8418/2020	ncov	EPI_ISL_570205	?	2020-05-01	North America	USA	Washington		North America	USA	Washington	genome	29887	Human	?	?	20C	B.1	GH	UW Virology Lab	UW Virology Lab	Pavitra Roychoudhury et al	https://www.gisaid.org	?	?	04/10/2020
USA/WA-UW-8421/2020	ncov	EPI_ISL_570206	?	2020-05-01	North America	USA	Washington		North America	USA	Washington	genome	29890	Human	?	?	20C	B.1.341	GH	UW Virology Lab	UW Virology Lab	Pavitra Roychoudhury et al	https://www.gisaid.org	?	?	04/10/2020
USA/WA-UW-8422/2020	ncov	EPI_ISL_570207	?	2020-05-01	North America	USA	Washington		North America	USA	Washington	genome	29894	Human	?	?	20C	B.1	GH	UW Virology Lab	UW Virology Lab	Pavitra Roychoudhury et al	https://www.gisaid.org	?	?	04/10/2020
USA/WA-UW-8423/2020	ncov	EPI_ISL_570208	?	2020-05-01	North America	USA	Washington		North America	USA	Washington	genome	29878	Human	?	?	20C	B.1	GH	UW Virology Lab	UW Virology Lab	Pavitra Roychoudhury et al	https://www.gisaid.org	?	?	04/10/2020
USA/WA-UW-8437/2020	ncov	EPI_ISL_461406	MT683414.1	2020-04-30	North America	USA	Washington		North America	USA	Washington	genome	29580	Human	?	?	20C	B.1.21	GH	UW Virology Lab	UW Virology Lab	Pavitra Roychoudhury et al	https://www.gisaid.org	?	?	06/06/2020
USA/WA-UW-845/2020	ncov	EPI_ISL_570209	?	2020-03-14	North America	USA	Washington		North America	USA	Washington	genome	29655	Human	?	?	19B	A.1	S	UW Virology Lab	UW Virology Lab	Pavitra Roychoudhury et al	https://www.gisaid.org	?	?	04/10/2020
USA/WA-UW-8510/2020	ncov	EPI_ISL_570210	?	2020-05-04	North America	USA	Washington		North America	USA	Washington	genome	29838	Human	?	?	20C	B.1	GH	UW Virology Lab	UW Virology Lab	Pavitra Roychoudhury et al	https://www.gisaid.org	?	?	04/10/2020
USA/WA-UW-8511/2020	ncov	EPI_ISL_570211	?	2020-05-04	North America	USA	Washington		North America	USA	Washington	genome	29872	Human	?	?	20C	B.1.169	GH	UW Virology Lab	UW Virology Lab	Pavitra Roychoudhury et al	https://www.gisaid.org	?	?	04/10/2020
USA/WA-UW-8518/2020	ncov	EPI_ISL_570212	?	2020-05-04	North America	USA	Washington		North America	USA	Washington	genome	29780	Human	?	?	20B	B.1.1.77	GR	UW Virology Lab	UW Virology Lab	Pavitra Roychoudhury et al	https://www.gisaid.org	?	?	04/10/2020
USA/WA-UW-8526/2020	ncov	EPI_ISL_570213	?	2020-05-04	North America	USA	Washington		North America	USA	Washington	genome	29867	Human	?	?	20C	B.1.169	GH	UW Virology Lab	UW Virology Lab	Pavitra Roychoudhury et al	https://www.gisaid.org	?	?	04/10/2020
USA/WA-UW-8527/2020	ncov	EPI_ISL_461407	MT683415.1	2020-05-04	North America	USA	Washington		North America	USA	Washington	genome	29580	Human	?	?	20C	B.1	GH	UW Virology Lab	UW Virology Lab	Pavitra Roychoudhury et al	https://www.gisaid.org	?	?	06/06/2020
USA/WA-UW-8550/2020	ncov	EPI_ISL_570214	?	2020-05-05	North America	USA	Washington		North America	USA	Washington	genome	29872	Human	?	?	20C	B.1	GH	UW Virology Lab	UW Virology Lab	Pavitra Roychoudhury et al	https://www.gisaid.org	?	?	04/10/2020
USA/WA-UW-862/2020	ncov	EPI_ISL_476937	?	2020-03-14	North America	USA	Washington		North America	USA	Washington	genome	29909	Human	?	?	20C	B.1	GH	UW Virology Lab	UW Virology Lab	Pavitra Roychoudhury et al	https://www.gisaid.org	?	?	27/06/2020
USA/WA-UW-8636/2020	ncov	EPI_ISL_570215	?	2020-05-06	North America	USA	Washington		North America	USA	Washington	genome	29860	Human	?	?	20C	B.1	GH	UW Virology Lab	UW Virology Lab	Pavitra Roychoudhury et al	https://www.gisaid.org	?	?	04/10/2020
USA/WA-UW-8638/2020	ncov	EPI_ISL_570216	?	2020-05-02	North America	USA	Washington		North America	USA	Washington	genome	29864	Human	?	?	20A	B.1.169	GH	UW Virology Lab	UW Virology Lab	Pavitra Roychoudhury et al	https://www.gisaid.org	?	?	04/10/2020
USA/WA-UW-864/2020	ncov	EPI_ISL_476938	?	2020-03-13	North America	USA	Washington		North America	USA	Washington	genome	29915	Human	?	?	19B	A.1	S	UW Virology Lab	UW Virology Lab	Pavitra Roychoudhury et al	https://www.gisaid.org	?	?	27/06/2020
USA/WA-UW-865/2020	ncov	EPI_ISL_476939	?	2020-03-14	North America	USA	Washington		North America	USA	Washington	genome	29913	Human	?	?	19B	A.1	S	UW Virology Lab	UW Virology Lab	Pavitra Roychoudhury et al	https://www.gisaid.org	?	?	27/06/2020
USA/WA-UW-8686/2020	ncov	EPI_ISL_501155	?	2020-05-06	North America	USA	Washington		North America	USA	Washington	genome	29907	Human	?	?	20C	B.1.341	GH	University of Washington Virology Lab	University of Washington Virology Lab	Pavitra Roychoudhury et al	https://www.gisaid.org	?	?	30/07/2020
USA/WA-UW-8698/2020	ncov	EPI_ISL_570217	?	2020-05-06	North America	USA	Washington		North America	USA	Washington	genome	29872	Human	?	?	20C	B.1.169	GH	UW Virology Lab	UW Virology Lab	Pavitra Roychoudhury et al	https://www.gisaid.org	?	?	04/10/2020
USA/WA-UW-8800/2020	ncov	EPI_ISL_570218	?	2020-05-07	North America	USA	Washington		North America	USA	Washington	genome	29829	Human	?	?	20C	B.1	GH	UW Virology Lab	UW Virology Lab	Pavitra Roychoudhury et al	https://www.gisaid.org	?	?	04/10/2020
USA/WA-UW-8803/2020	ncov	EPI_ISL_501156	?	2020-05-06	North America	USA	Washington		North America	USA	Washington	genome	29907	Human	?	?	20C	B.1.341	GH	University of Washington Virology Lab	University of Washington Virology Lab	Pavitra Roychoudhury et al	https://www.gisaid.org	?	?	30/07/2020
USA/WA-UW-8813/2020	ncov	EPI_ISL_570219	?	2020-05-07	North America	USA	Washington		North America	USA	Washington	genome	29901	Human	?	?	20C	B.1.169	GH	UW Virology Lab	UW Virology Lab	Pavitra Roychoudhury et al	https://www.gisaid.org	?	?	04/10/2020
USA/WA-UW-8824/2020	ncov	EPI_ISL_570220	?	2020-05-07	North America	USA	Washington		North America	USA	Washington	genome	29802	Human	?	?	20C	B.1.118	GH	UW Virology Lab	UW Virology Lab	Pavitra Roychoudhury et al	https://www.gisaid.org	?	?	04/10/2020
USA/WA-UW-8831/2020	ncov	EPI_ISL_570221	?	2020-05-08	North America	USA	Washington		North America	USA	Washington	genome	29890	Human	?	?	20C	B.1.169	GH	UW Virology Lab	UW Virology Lab	Pavitra Roychoudhury et al	https://www.gisaid.org	?	?	04/10/2020
USA/WA-UW-8845/2020	ncov	EPI_ISL_501157	?	2020-05-08	North America	USA	Washington		North America	USA	Washington	genome	29894	Human	?	?	20C	B.1.341	GH	University of Washington Virology Lab	University of Washington Virology Lab	Pavitra Roychoudhury et al	https://www.gisaid.org	?	?	30/07/2020
USA/WA-UW-8851/2020	ncov	EPI_ISL_570222	?	2020-05-08	North America	USA	Washington		North America	USA	Washington	genome	29644	Human	?	?	20C	B.1	GH	UW Virology Lab	UW Virology Lab	Pavitra Roychoudhury et al	https://www.gisaid.org	?	?	04/10/2020
USA/WA-UW-8872/2020	ncov	EPI_ISL_570223	?	2020-05-09	North America	USA	Washington		North America	USA	Washington	genome	29902	Human	?	?	20C	B.1.169	GH	UW Virology Lab	UW Virology Lab	Pavitra Roychoudhury et al	https://www.gisaid.org	?	?	04/10/2020
USA/WA-UW-8873/2020	ncov	EPI_ISL_570224	?	2020-05-09	North America	USA	Washington		North America	USA	Washington	genome	29802	Human	?	?	20C	B.1.169	GH	UW Virology Lab	UW Virology Lab	Pavitra Roychoudhury et al	https://www.gisaid.org	?	?	04/10/2020
USA/WA-UW-896/2020	ncov	EPI_ISL_476940	?	2020-03-14	North America	USA	Washington		North America	USA	Washington	genome	29781	Human	?	?	19B	A.1	S	UW Virology Lab	UW Virology Lab	Pavitra Roychoudhury et al	https://www.gisaid.org	?	?	27/06/2020
USA/WA-UW-9014/2020	ncov	EPI_ISL_570225	?	2020-05-12	North America	USA	Washington		North America	USA	Washington	genome	29915	Human	?	?	20C	B.1.333	GH	UW Virology Lab	UW Virology Lab	Pavitra Roychoudhury et al	https://www.gisaid.org	?	?	04/10/2020
USA/WA-UW-9016/2020	ncov	EPI_ISL_570226	?	2020-05-12	North America	USA	Washington		North America	USA	Washington	genome	29890	Human	?	?	20C	B.1.169	GH	UW Virology Lab	UW Virology Lab	Pavitra Roychoudhury et al	https://www.gisaid.org	?	?	04/10/2020
USA/WA-UW-9032/2020	ncov	EPI_ISL_501158	?	2020-05-10	North America	USA	Washington		North America	USA	Washington	genome	29907	Human	?	?	20C	B.1	GH	University of Washington Virology Lab	University of Washington Virology Lab	Pavitra Roychoudhury et al	https://www.gisaid.org	?	?	30/07/2020
USA/WA-UW-9068/2020	ncov	EPI_ISL_570227	?	2020-05-11	North America	USA	Washington		North America	USA	Washington	genome	29890	Human	?	?	20C	B.1.169	GH	UW Virology Lab	UW Virology Lab	Pavitra Roychoudhury et al	https://www.gisaid.org	?	?	04/10/2020
USA/WA-UW-9069/2020	ncov	EPI_ISL_570228	?	2020-05-11	North America	USA	Washington		North America	USA	Washington	genome	29894	Human	?	?	20C	B.1.371	GH	UW Virology Lab	UW Virology Lab	Pavitra Roychoudhury et al	https://www.gisaid.org	?	?	04/10/2020
USA/WA-UW-909/2020	ncov	EPI_ISL_486114	?	2020-03-14	North America	USA	Washington		North America	USA	Washington	genome	29876	Human	?	?	20C	B.1.21	GH	UW Virology Lab	UW Virology Lab	Pavitra Roychoudhury et al	https://www.gisaid.org	?	?	10/07/2020
USA/WA-UW-9190/2020	ncov	EPI_ISL_570229	?	2020-05-15	North America	USA	Washington		North America	USA	Washington	genome	29889	Human	?	?	20B	B.1.1.77	GR	UW Virology Lab	UW Virology Lab	Pavitra Roychoudhury et al	https://www.gisaid.org	?	?	04/10/2020
USA/WA-UW-9195/2020	ncov	EPI_ISL_570230	?	2020-05-15	North America	USA	Washington		North America	USA	Washington	genome	29900	Human	?	?	20A	B.1.169	G	UW Virology Lab	UW Virology Lab	Pavitra Roychoudhury et al	https://www.gisaid.org	?	?	04/10/2020
USA/WA-UW-9210/2020	ncov	EPI_ISL_570231	?	2020-05-14	North America	USA	Washington		North America	USA	Washington	genome	29902	Human	?	?	20C	B.1.169	GH	UW Virology Lab	UW Virology Lab	Pavitra Roychoudhury et al	https://www.gisaid.org	?	?	04/10/2020
USA/WA-UW-9214/2020	ncov	EPI_ISL_570232	?	2020-05-14	North America	USA	Washington		North America	USA	Washington	genome	29848	Human	?	?	20C	B.1	GH	UW Virology Lab	UW Virology Lab	Pavitra Roychoudhury et al	https://www.gisaid.org	?	?	04/10/2020
USA/WA-UW-9227/2020	ncov	EPI_ISL_570233	?	2020-05-14	North America	USA	Washington		North America	USA	Washington	genome	29890	Human	?	?	20C	B.1.371	GH	UW Virology Lab	UW Virology Lab	Pavitra Roychoudhury et al	https://www.gisaid.org	?	?	04/10/2020
USA/WA-UW-9228/2020	ncov	EPI_ISL_570234	?	2020-05-14	North America	USA	Washington		North America	USA	Washington	genome	29921	Human	?	?	20C	B.1.359	GH	UW Virology Lab	UW Virology Lab	Pavitra Roychoudhury et al	https://www.gisaid.org	?	?	04/10/2020
USA/WA-UW-9229/2020	ncov	EPI_ISL_570235	?	2020-05-13	North America	USA	Washington		North America	USA	Washington	genome	29911	Human	?	?	20C	B.1.169	GH	UW Virology Lab	UW Virology Lab	Pavitra Roychoudhury et al	https://www.gisaid.org	?	?	04/10/2020
USA/WA-UW-9230/2020	ncov	EPI_ISL_570236	?	2020-05-14	North America	USA	Washington		North America	USA	Washington	genome	29892	Human	?	?	20C	B.1.169	GH	UW Virology Lab	UW Virology Lab	Pavitra Roychoudhury et al	https://www.gisaid.org	?	?	04/10/2020
USA/WA-UW-9233/2020	ncov	EPI_ISL_570237	?	2020-05-15	North America	USA	Washington		North America	USA	Washington	genome	29907	Human	?	?	20C	B.1.371	GH	UW Virology Lab	UW Virology Lab	Pavitra Roychoudhury et al	https://www.gisaid.org	?	?	04/10/2020
USA/WA-UW-9235/2020	ncov	EPI_ISL_570238	?	2020-05-15	North America	USA	Washington		North America	USA	Washington	genome	29907	Human	?	?	20C	B.1.2	GH	UW Virology Lab	UW Virology Lab	Pavitra Roychoudhury et al	https://www.gisaid.org	?	?	04/10/2020
USA/WA-UW-9244/2020	ncov	EPI_ISL_570239	?	2020-05-15	North America	USA	Washington		North America	USA	Washington	genome	29904	Human	?	?	20C	B.1.169	GH	UW Virology Lab	UW Virology Lab	Pavitra Roychoudhury et al	https://www.gisaid.org	?	?	04/10/2020
USA/WA-UW-9255/2020	ncov	EPI_ISL_570240	?	2020-05-15	North America	USA	Washington		North America	USA	Washington	genome	29890	Human	?	?	20C	B.1.169	GH	UW Virology Lab	UW Virology Lab	Pavitra Roychoudhury et al	https://www.gisaid.org	?	?	04/10/2020
USA/WA-UW-9266/2020	ncov	EPI_ISL_570241	?	2020-05-15	North America	USA	Washington		North America	USA	Washington	genome	29876	Human	?	?	20C	B.1.333	GH	UW Virology Lab	UW Virology Lab	Pavitra Roychoudhury et al	https://www.gisaid.org	?	?	04/10/2020
USA/WA-UW-9291/2020	ncov	EPI_ISL_501159	?	2020-05-14	North America	USA	Washington		North America	USA	Washington	genome	29915	Human	?	?	20C	B.1.333	GH	University of Washington Virology Lab	University of Washington Virology Lab	Pavitra Roychoudhury et al	https://www.gisaid.org	?	?	30/07/2020
USA/WA-UW-9301/2020	ncov	EPI_ISL_570242	?	2020-05-15	North America	USA	Washington		North America	USA	Washington	genome	29854	Human	?	?	20C	B.1.169	GH	UW Virology Lab	UW Virology Lab	Pavitra Roychoudhury et al	https://www.gisaid.org	?	?	04/10/2020
USA/WA-UW-9308/2020	ncov	EPI_ISL_570243	?	2020-05-15	North America	USA	Washington		North America	USA	Washington	genome	29882	Human	?	?	20C	B.1.169	GH	UW Virology Lab	UW Virology Lab	Pavitra Roychoudhury et al	https://www.gisaid.org	?	?	04/10/2020
USA/WA-UW-9333/2020	ncov	EPI_ISL_570244	?	2020-05-13	North America	USA	Washington		North America	USA	Washington	genome	29907	Human	?	?	20C	B.1.169	GH	UW Virology Lab	UW Virology Lab	Pavitra Roychoudhury et al	https://www.gisaid.org	?	?	04/10/2020
USA/WA-UW-9338/2020	ncov	EPI_ISL_570245	?	2020-05-13	North America	USA	Washington		North America	USA	Washington	genome	29890	Human	?	?	20C	B.1.169	GH	UW Virology Lab	UW Virology Lab	Pavitra Roychoudhury et al	https://www.gisaid.org	?	?	04/10/2020
USA/WA-UW-9339/2020	ncov	EPI_ISL_570246	?	2020-05-13	North America	USA	Washington		North America	USA	Washington	genome	29903	Human	?	?	20C	B.1.169	GH	UW Virology Lab	UW Virology Lab	Pavitra Roychoudhury et al	https://www.gisaid.org	?	?	04/10/2020
USA/WA-UW-9361/2020	ncov	EPI_ISL_570248	?	2020-05-15	North America	USA	Washington		North America	USA	Washington	genome	29909	Human	?	?	20C	B.1.333	GH	UW Virology Lab	UW Virology Lab	Pavitra Roychoudhury et al	https://www.gisaid.org	?	?	04/10/2020
USA/WA-UW-9362/2020	ncov	EPI_ISL_570249	?	2020-05-15	North America	USA	Washington		North America	USA	Washington	genome	29891	Human	?	?	20C	B.1.371	GH	UW Virology Lab	UW Virology Lab	Pavitra Roychoudhury et al	https://www.gisaid.org	?	?	04/10/2020
USA/WA-UW-9368/2020	ncov	EPI_ISL_501160	?	2020-05-16	North America	USA	Washington		North America	USA	Washington	genome	29905	Human	?	?	20C	B.1.333	GH	University of Washington Virology Lab	University of Washington Virology Lab	Pavitra Roychoudhury et al	https://www.gisaid.org	?	?	30/07/2020
USA/WA-UW-9374/2020	ncov	EPI_ISL_570250	?	2020-05-16	North America	USA	Washington		North America	USA	Washington	genome	29889	Human	?	?	20A	B.1.5	G	UW Virology Lab	UW Virology Lab	Pavitra Roychoudhury et al	https://www.gisaid.org	?	?	04/10/2020
USA/WA-UW-9390/2020	ncov	EPI_ISL_570251	?	2020-05-16	North America	USA	Washington		North America	USA	Washington	genome	29834	Human	?	?	20C	B.1.359	GH	UW Virology Lab	UW Virology Lab	Pavitra Roychoudhury et al	https://www.gisaid.org	?	?	04/10/2020
USA/WA-UW-9407/2020	ncov	EPI_ISL_570252	?	2020-05-17	North America	USA	Washington		North America	USA	Washington	genome	29882	Human	?	?	20C	B.1.169	GH	UW Virology Lab	UW Virology Lab	Pavitra Roychoudhury et al	https://www.gisaid.org	?	?	04/10/2020
USA/WA-UW-9422/2020	ncov	EPI_ISL_570253	?	2020-05-18	North America	USA	Washington		North America	USA	Washington	genome	29778	Human	?	?	20C	B.1.341	GH	UW Virology Lab	UW Virology Lab	Pavitra Roychoudhury et al	https://www.gisaid.org	?	?	04/10/2020
USA/WA-UW-9439/2020	ncov	EPI_ISL_570254	?	2020-05-18	North America	USA	Washington		North America	USA	Washington	genome	29890	Human	?	?	20C	B.1.169	GH	UW Virology Lab	UW Virology Lab	Pavitra Roychoudhury et al	https://www.gisaid.org	?	?	04/10/2020
USA/WA-UW-9460/2020	ncov	EPI_ISL_570255	?	2020-05-18	North America	USA	Washington		North America	USA	Washington	genome	29869	Human	?	?	20C	B.1.333	GH	UW Virology Lab	UW Virology Lab	Pavitra Roychoudhury et al	https://www.gisaid.org	?	?	04/10/2020
USA/WA-UW-9500/2020	ncov	EPI_ISL_570256	?	2020-05-18	North America	USA	Washington		North America	USA	Washington	genome	29874	Human	?	?	20C	B.1.21	GH	UW Virology Lab	UW Virology Lab	Pavitra Roychoudhury et al	https://www.gisaid.org	?	?	04/10/2020
USA/WA-UW-9504/2020	ncov	EPI_ISL_570257	?	2020-05-18	North America	USA	Washington		North America	USA	Washington	genome	29898	Human	?	?	19B	A.1	S	UW Virology Lab	UW Virology Lab	Pavitra Roychoudhury et al	https://www.gisaid.org	?	?	04/10/2020
USA/WA-UW-9520/2020	ncov	EPI_ISL_570258	?	2020-05-18	North America	USA	Washington		North America	USA	Washington	genome	29907	Human	?	?	20C	B.1.341	GH	UW Virology Lab	UW Virology Lab	Pavitra Roychoudhury et al	https://www.gisaid.org	?	?	04/10/2020
USA/WA-UW-9532/2020	ncov	EPI_ISL_570259	?	2020-05-19	North America	USA	Washington		North America	USA	Washington	genome	29893	Human	?	?	19B	A.1	S	UW Virology Lab	UW Virology Lab	Pavitra Roychoudhury et al	https://www.gisaid.org	?	?	04/10/2020
USA/WA-UW-9534/2020	ncov	EPI_ISL_570260	?	2020-05-19	North America	USA	Washington		North America	USA	Washington	genome	29893	Human	?	?	19B	A.1	S	UW Virology Lab	UW Virology Lab	Pavitra Roychoudhury et al	https://www.gisaid.org	?	?	04/10/2020
USA/WA-UW-9536/2020	ncov	EPI_ISL_570261	?	2020-05-19	North America	USA	Washington		North America	USA	Washington	genome	29878	Human	?	?	20A	B.1	G	UW Virology Lab	UW Virology Lab	Pavitra Roychoudhury et al	https://www.gisaid.org	?	?	04/10/2020
USA/WA-UW-9551/2020	ncov	EPI_ISL_501161	?	2020-05-19	North America	USA	Washington		North America	USA	Washington	genome	29893	Human	?	?	20C	B.1.21	GH	University of Washington Virology Lab	University of Washington Virology Lab	Pavitra Roychoudhury et al	https://www.gisaid.org	?	?	30/07/2020
USA/WA-UW-9568/2020	ncov	EPI_ISL_570262	?	2020-05-17	North America	USA	Washington		North America	USA	Washington	genome	29870	Human	?	?	20C	B.1.169	GH	UW Virology Lab	UW Virology Lab	Pavitra Roychoudhury et al	https://www.gisaid.org	?	?	04/10/2020
USA/WA-UW-9569/2020	ncov	EPI_ISL_570263	?	2020-05-20	North America	USA	Washington		North America	USA	Washington	genome	29795	Human	?	?	20C	B.1.169	GH	UW Virology Lab	UW Virology Lab	Pavitra Roychoudhury et al	https://www.gisaid.org	?	?	04/10/2020
USA/WA-UW-9578/2020	ncov	EPI_ISL_570264	?	2020-05-20	North America	USA	Washington		North America	USA	Washington	genome	29804	Human	?	?	20C	B.1.169	GH	UW Virology Lab	UW Virology Lab	Pavitra Roychoudhury et al	https://www.gisaid.org	?	?	04/10/2020
USA/WA-UW-9579/2020	ncov	EPI_ISL_570265	?	2020-05-20	North America	USA	Washington		North America	USA	Washington	genome	29872	Human	?	?	20C	B.1.169	GH	UW Virology Lab	UW Virology Lab	Pavitra Roychoudhury et al	https://www.gisaid.org	?	?	04/10/2020
USA/WA-UW-9580/2020	ncov	EPI_ISL_570266	?	2020-05-20	North America	USA	Washington		North America	USA	Washington	genome	29879	Human	?	?	20C	B.1.169	GH	UW Virology Lab	UW Virology Lab	Pavitra Roychoudhury et al	https://www.gisaid.org	?	?	04/10/2020
USA/WA-UW-9600/2020	ncov	EPI_ISL_570267	?	2020-05-22	North America	USA	Washington		North America	USA	Washington	genome	29907	Human	?	?	20C	B.1.333	GH	UW Virology Lab	UW Virology Lab	Pavitra Roychoudhury et al	https://www.gisaid.org	?	?	04/10/2020
USA/WA-UW-9755/2020	ncov	EPI_ISL_501162	?	2020-05-25	North America	USA	Washington		North America	USA	Washington	genome	29910	Human	?	?	19B	A.1	S	University of Washington Virology Lab	University of Washington Virology Lab	Pavitra Roychoudhury et al	https://www.gisaid.org	?	?	30/07/2020
USA/WA-UW-9774/2020	ncov	EPI_ISL_717784	?	2020-05-22	North America	USA	Washington		North America	USA	Washington	genome	29540	Human	?	?	19B	A.1	S	UW Virology Lab	UW Virology Lab	Pavitra Roychoudhury et al	https://www.gisaid.org	?	?	20/12/2020
USA/WA-UW-9798/2020	ncov	EPI_ISL_501163	?	2020-05-24	North America	USA	Washington		North America	USA	Washington	genome	29911	Human	?	?	20C	B.1.371	GH	University of Washington Virology Lab	University of Washington Virology Lab	Pavitra Roychoudhury et al	https://www.gisaid.org	?	?	30/07/2020
USA/WA-UW-9819/2020	ncov	EPI_ISL_501164	?	2020-05-26	North America	USA	Washington		North America	USA	Washington	genome	29888	Human	?	?	20C	B.1.333	GH	University of Washington Virology Lab	University of Washington Virology Lab	Pavitra Roychoudhury et al	https://www.gisaid.org	?	?	30/07/2020
USA/WA-UW-MAYO57/2020	ncov	EPI_ISL_500512	?	2020-03-27	North America	USA	Washington		North America	USA	Washington	genome	29858	Human	?	?	20C	B.1.2	GH	Mayo Clinic Laboratories	University of Washington Virology Lab	Pavitra Roychoudhury et al	https://www.gisaid.org	?	?	29/07/2020
USA/WA-UW100/2020	ncov	EPI_ISL_416638	?	2020-03-12	North America	USA	Washington		North America	USA	Washington	genome	29880	Human	?	?	19B	A.1	S	UW Virology Lab	UW Virology Lab	Pavitra Roychoudhury et al	https://www.gisaid.org	Cryptic transmission of SARS-CoV-2 in Washington State	https://doi.dx.org/10.1101/2020.04.02.20051417	23/03/2020
USA/WA-UW101/2020	ncov	EPI_ISL_416639	?	2020-03-10	North America	USA	Washington		North America	USA	Washington	genome	29817	Human	?	?	19B	A.1	S	UW Virology Lab	UW Virology Lab	Pavitra Roychoudhury et al	https://www.gisaid.org	Cryptic transmission of SARS-CoV-2 in Washington State	https://doi.dx.org/10.1101/2020.04.02.20051417	23/03/2020
USA/WA-UW102/2020	ncov	EPI_ISL_416640	MT252766.1	2020-03-11	North America	USA	Washington		North America	USA	Washington	genome	29705	Human	?	?	19B	A.1	S	UW Virology Lab	UW Virology Lab	Pavitra Roychoudhury et al	https://www.gisaid.org	Cryptic transmission of SARS-CoV-2 in Washington State	https://doi.dx.org/10.1101/2020.04.02.20051417	23/03/2020
USA/WA-UW103/2020	ncov	EPI_ISL_416641	MT252767.1	2020-03-11	North America	USA	Washington		North America	USA	Washington	genome	29869	Human	?	?	19B	A.1	S	UW Virology Lab	UW Virology Lab	Pavitra Roychoudhury et al	https://www.gisaid.org	Cryptic transmission of SARS-CoV-2 in Washington State	https://doi.dx.org/10.1101/2020.04.02.20051417	23/03/2020
USA/WA-UW104/2020	ncov	EPI_ISL_416642	MT252768.1	2020-03-11	North America	USA	Washington		North America	USA	Washington	genome	29785	Human	?	?	20C	B.1	GH	UW Virology Lab	UW Virology Lab	Pavitra Roychoudhury et al	https://www.gisaid.org	Cryptic transmission of SARS-CoV-2 in Washington State	https://doi.dx.org/10.1101/2020.04.02.20051417	23/03/2020
USA/WA-UW105/2020	ncov	EPI_ISL_416643	MT252769.1	2020-03-11	North America	USA	Washington		North America	USA	Washington	genome	29867	Human	?	?	19B	A.1	S	UW Virology Lab	UW Virology Lab	Pavitra Roychoudhury et al	https://www.gisaid.org	Cryptic transmission of SARS-CoV-2 in Washington State	https://doi.dx.org/10.1101/2020.04.02.20051417	23/03/2020
USA/WA-UW106/2020	ncov	EPI_ISL_416644	MT252770.1	2020-03-11	North America	USA	Washington		North America	USA	Washington	genome	29866	Human	?	?	19B	A.1	S	UW Virology Lab	UW Virology Lab	Pavitra Roychoudhury et al	https://www.gisaid.org	Cryptic transmission of SARS-CoV-2 in Washington State	https://doi.dx.org/10.1101/2020.04.02.20051417	23/03/2020
USA/WA-UW107/2020	ncov	EPI_ISL_416645	?	2020-03-11	North America	USA	Washington		North America	USA	Washington	genome	29642	Human	?	?	19B	A.1	S	UW Virology Lab	UW Virology Lab	Pavitra Roychoudhury et al	https://www.gisaid.org	Cryptic transmission of SARS-CoV-2 in Washington State	https://doi.dx.org/10.1101/2020.04.02.20051417	23/03/2020
USA/WA-UW108/2020	ncov	EPI_ISL_416646	MT252772.1	2020-03-11	North America	USA	Washington		North America	USA	Washington	genome	29822	Human	?	?	19A	B	V	UW Virology Lab	UW Virology Lab	Pavitra Roychoudhury et al	https://www.gisaid.org	Cryptic transmission of SARS-CoV-2 in Washington State	https://doi.dx.org/10.1101/2020.04.02.20051417	23/03/2020
USA/WA-UW109/2020	ncov	EPI_ISL_416647	?	2020-03-11	North America	USA	Washington		North America	USA	Washington	genome	29730	Human	?	?	20C	B.1.21	GH	UW Virology Lab	UW Virology Lab	Pavitra Roychoudhury et al	https://www.gisaid.org	Cryptic transmission of SARS-CoV-2 in Washington State	https://doi.dx.org/10.1101/2020.04.02.20051417	23/03/2020
USA/WA-UW110/2020	ncov	EPI_ISL_416648	MT252774.1	2020-03-11	North America	USA	Washington		North America	USA	Washington	genome	29869	Human	?	?	20C	B.1.21	GH	UW Virology Lab	UW Virology Lab	Pavitra Roychoudhury et al	https://www.gisaid.org	Cryptic transmission of SARS-CoV-2 in Washington State	https://doi.dx.org/10.1101/2020.04.02.20051417	23/03/2020
USA/WA-UW111/2020	ncov	EPI_ISL_416649	MT252775.1	2020-03-11	North America	USA	Washington		North America	USA	Washington	genome	29828	Human	?	?	19B	A.1	S	UW Virology Lab	UW Virology Lab	Pavitra Roychoudhury et al	https://www.gisaid.org	Cryptic transmission of SARS-CoV-2 in Washington State	https://doi.dx.org/10.1101/2020.04.02.20051417	23/03/2020
USA/WA-UW112/2020	ncov	EPI_ISL_416650	MT252776.1	2020-03-10	North America	USA	Washington		North America	USA	Washington	genome	29867	Human	?	?	19B	A.1	S	UW Virology Lab	UW Virology Lab	Pavitra Roychoudhury et al	https://www.gisaid.org	Cryptic transmission of SARS-CoV-2 in Washington State	https://doi.dx.org/10.1101/2020.04.02.20051417	23/03/2020
USA/WA-UW113/2020	ncov	EPI_ISL_416651	MT252777.1	2020-03-11	North America	USA	Washington		North America	USA	Washington	genome	29893	Human	?	?	19B	A.1	S	UW Virology Lab	UW Virology Lab	Pavitra Roychoudhury et al	https://www.gisaid.org	Cryptic transmission of SARS-CoV-2 in Washington State	https://doi.dx.org/10.1101/2020.04.02.20051417	23/03/2020
USA/WA-UW114/2020	ncov	EPI_ISL_416652	MT252778.1	2020-03-11	North America	USA	Washington		North America	USA	Washington	genome	29829	Human	?	?	19B	A.1	S	UW Virology Lab	UW Virology Lab	Pavitra Roychoudhury et al	https://www.gisaid.org	Cryptic transmission of SARS-CoV-2 in Washington State	https://doi.dx.org/10.1101/2020.04.02.20051417	23/03/2020
USA/WA-UW115/2020	ncov	EPI_ISL_416653	MT252779.1	2020-03-11	North America	USA	Washington		North America	USA	Washington	genome	29895	Human	?	?	20C	B.1.21	GH	UW Virology Lab	UW Virology Lab	Pavitra Roychoudhury et al	https://www.gisaid.org	Cryptic transmission of SARS-CoV-2 in Washington State	https://doi.dx.org/10.1101/2020.04.02.20051417	23/03/2020
USA/WA-UW116/2020	ncov	EPI_ISL_416654	MT252780.1	2020-03-11	North America	USA	Washington		North America	USA	Washington	genome	29898	Human	?	?	19B	A.1	S	UW Virology Lab	UW Virology Lab	Pavitra Roychoudhury et al	https://www.gisaid.org	Cryptic transmission of SARS-CoV-2 in Washington State	https://doi.dx.org/10.1101/2020.04.02.20051417	23/03/2020
USA/WA-UW117/2020	ncov	EPI_ISL_416655	MT252781.1	2020-03-11	North America	USA	Washington		North America	USA	Washington	genome	29857	Human	?	?	20C	B.1.307	GH	UW Virology Lab	UW Virology Lab	Pavitra Roychoudhury et al	https://www.gisaid.org	Cryptic transmission of SARS-CoV-2 in Washington State	https://doi.dx.org/10.1101/2020.04.02.20051417	23/03/2020
USA/WA-UW118/2020	ncov	EPI_ISL_416656	MT252782.1	2020-03-11	North America	USA	Washington		North America	USA	Washington	genome	29858	Human	?	?	19B	A.1	S	UW Virology Lab	UW Virology Lab	Pavitra Roychoudhury et al	https://www.gisaid.org	Cryptic transmission of SARS-CoV-2 in Washington State	https://doi.dx.org/10.1101/2020.04.02.20051417	23/03/2020
USA/WA-UW119/2020	ncov	EPI_ISL_416657	MT252783.1	2020-03-11	North America	USA	Washington		North America	USA	Washington	genome	29903	Human	?	?	19B	A.1	S	UW Virology Lab	UW Virology Lab	Pavitra Roychoudhury et al	https://www.gisaid.org	Cryptic transmission of SARS-CoV-2 in Washington State	https://doi.dx.org/10.1101/2020.04.02.20051417	23/03/2020
USA/WA-UW120/2020	ncov	EPI_ISL_416658	MT252784.1	2020-03-11	North America	USA	Washington		North America	USA	Washington	genome	29910	Human	?	?	20A	B.1	G	UW Virology Lab	UW Virology Lab	Pavitra Roychoudhury et al	https://www.gisaid.org	Cryptic transmission of SARS-CoV-2 in Washington State	https://doi.dx.org/10.1101/2020.04.02.20051417	23/03/2020
USA/WA-UW121/2020	ncov	EPI_ISL_416659	MT252785.1	2020-03-11	North America	USA	Washington		North America	USA	Washington	genome	29839	Human	?	?	19B	A.1	S	UW Virology Lab	UW Virology Lab	Pavitra Roychoudhury et al	https://www.gisaid.org	Cryptic transmission of SARS-CoV-2 in Washington State	https://doi.dx.org/10.1101/2020.04.02.20051417	23/03/2020
USA/WA-UW122/2020	ncov	EPI_ISL_416660	MT252786.1	2020-03-10	North America	USA	Washington		North America	USA	Washington	genome	29823	Human	?	?	20C	B.1	GH	UW Virology Lab	UW Virology Lab	Pavitra Roychoudhury et al	https://www.gisaid.org	Cryptic transmission of SARS-CoV-2 in Washington State	https://doi.dx.org/10.1101/2020.04.02.20051417	23/03/2020
USA/WA-UW123/2020	ncov	EPI_ISL_416661	MT252741.1	2020-03-12	North America	USA	Washington		North America	USA	Washington	genome	29874	Human	?	?	20C	B.1.370	GH	UW Virology Lab	UW Virology Lab	Pavitra Roychoudhury et al	https://www.gisaid.org	Cryptic transmission of SARS-CoV-2 in Washington State	https://doi.dx.org/10.1101/2020.04.02.20051417	23/03/2020
USA/WA-UW124/2020	ncov	EPI_ISL_416662	MT252742.1	2020-03-12	North America	USA	Washington		North America	USA	Washington	genome	29862	Human	?	?	19B	A.1	S	UW Virology Lab	UW Virology Lab	Pavitra Roychoudhury et al	https://www.gisaid.org	Cryptic transmission of SARS-CoV-2 in Washington State	https://doi.dx.org/10.1101/2020.04.02.20051417	23/03/2020
USA/WA-UW125/2020	ncov	EPI_ISL_416663	MT252743.1	2020-03-12	North America	USA	Washington		North America	USA	Washington	genome	29841	Human	?	?	19B	A.1	S	UW Virology Lab	UW Virology Lab	Pavitra Roychoudhury et al	https://www.gisaid.org	Cryptic transmission of SARS-CoV-2 in Washington State	https://doi.dx.org/10.1101/2020.04.02.20051417	23/03/2020
USA/WA-UW126/2020	ncov	EPI_ISL_416664	MT252744.1	2020-03-12	North America	USA	Washington		North America	USA	Washington	genome	29897	Human	?	?	19B	A.1	S	UW Virology Lab	UW Virology Lab	Pavitra Roychoudhury et al	https://www.gisaid.org	Cryptic transmission of SARS-CoV-2 in Washington State	https://doi.dx.org/10.1101/2020.04.02.20051417	23/03/2020
USA/WA-UW127/2020	ncov	EPI_ISL_416665	MT252745.1	2020-03-12	North America	USA	Washington		North America	USA	Washington	genome	29856	Human	?	?	19B	A.1	S	UW Virology Lab	UW Virology Lab	Pavitra Roychoudhury et al	https://www.gisaid.org	Cryptic transmission of SARS-CoV-2 in Washington State	https://doi.dx.org/10.1101/2020.04.02.20051417	23/03/2020
USA/WA-UW128/2020	ncov	EPI_ISL_416666	MT252746.1	2020-03-12	North America	USA	Washington		North America	USA	Washington	genome	29871	Human	?	?	19B	A.1	S	UW Virology Lab	UW Virology Lab	Pavitra Roychoudhury et al	https://www.gisaid.org	Cryptic transmission of SARS-CoV-2 in Washington State	https://doi.dx.org/10.1101/2020.04.02.20051417	23/03/2020
USA/WA-UW129/2020	ncov	EPI_ISL_416667	MT252747.1	2020-03-12	North America	USA	Washington		North America	USA	Washington	genome	29878	Human	?	?	19B	A.1	S	UW Virology Lab	UW Virology Lab	Pavitra Roychoudhury et al	https://www.gisaid.org	Cryptic transmission of SARS-CoV-2 in Washington State	https://doi.dx.org/10.1101/2020.04.02.20051417	23/03/2020
USA/WA-UW130/2020	ncov	EPI_ISL_416668	MT252748.1	2020-03-11	North America	USA	Washington		North America	USA	Washington	genome	29907	Human	?	?	19B	A.1	S	UW Virology Lab	UW Virology Lab	Pavitra Roychoudhury et al	https://www.gisaid.org	Cryptic transmission of SARS-CoV-2 in Washington State	https://doi.dx.org/10.1101/2020.04.02.20051417	23/03/2020
USA/WA-UW131/2020	ncov	EPI_ISL_416669	MT252749.1	2020-03-11	North America	USA	Washington		North America	USA	Washington	genome	29828	Human	?	?	19B	A.1	S	UW Virology Lab	UW Virology Lab	Pavitra Roychoudhury et al	https://www.gisaid.org	Cryptic transmission of SARS-CoV-2 in Washington State	https://doi.dx.org/10.1101/2020.04.02.20051417	23/03/2020
USA/WA-UW132/2020	ncov	EPI_ISL_416670	?	2020-03-12	North America	USA	Washington		North America	USA	Washington	genome	29828	Human	?	?	19B	A.1	S	UW Virology Lab	UW Virology Lab	Pavitra Roychoudhury et al	https://www.gisaid.org	Cryptic transmission of SARS-CoV-2 in Washington State	https://doi.dx.org/10.1101/2020.04.02.20051417	23/03/2020
USA/WA-UW133/2020	ncov	EPI_ISL_416671	MT252750.1	2020-03-12	North America	USA	Washington		North America	USA	Washington	genome	29766	Human	?	?	20A	B.1	GH	UW Virology Lab	UW Virology Lab	Pavitra Roychoudhury et al	https://www.gisaid.org	Cryptic transmission of SARS-CoV-2 in Washington State	https://doi.dx.org/10.1101/2020.04.02.20051417	23/03/2020
USA/WA-UW134/2020	ncov	EPI_ISL_416672	?	2020-03-10	North America	USA	Washington		North America	USA	Washington	genome	29963	Human	?	?	20C	B.1	GH	UW Virology Lab	UW Virology Lab	Pavitra Roychoudhury et al	https://www.gisaid.org	Cryptic transmission of SARS-CoV-2 in Washington State	https://doi.dx.org/10.1101/2020.04.02.20051417	23/03/2020
USA/WA-UW136/2020	ncov	EPI_ISL_416674	MT252752.1	2020-03-11	North America	USA	Washington		North America	USA	Washington	genome	29835	Human	?	?	20A	B.1.255	GH	UW Virology Lab	UW Virology Lab	Pavitra Roychoudhury et al	https://www.gisaid.org	Cryptic transmission of SARS-CoV-2 in Washington State	https://doi.dx.org/10.1101/2020.04.02.20051417	23/03/2020
USA/WA-UW137/2020	ncov	EPI_ISL_416675	MT252753.1	2020-03-11	North America	USA	Washington		North America	USA	Washington	genome	29884	Human	?	?	19A	B.39	V	UW Virology Lab	UW Virology Lab	Pavitra Roychoudhury et al	https://www.gisaid.org	Cryptic transmission of SARS-CoV-2 in Washington State	https://doi.dx.org/10.1101/2020.04.02.20051417	23/03/2020
USA/WA-UW138/2020	ncov	EPI_ISL_416676	MT252754.1	2020-03-11	North America	USA	Washington		North America	USA	Washington	genome	29811	Human	?	?	20B	B.1.1	GR	UW Virology Lab	UW Virology Lab	Pavitra Roychoudhury et al	https://www.gisaid.org	Cryptic transmission of SARS-CoV-2 in Washington State	https://doi.dx.org/10.1101/2020.04.02.20051417	23/03/2020
USA/WA-UW139/2020	ncov	EPI_ISL_416677	MT252755.1	2020-03-12	North America	USA	Washington		North America	USA	Washington	genome	29878	Human	?	?	19B	A.1	S	UW Virology Lab	UW Virology Lab	Pavitra Roychoudhury et al	https://www.gisaid.org	Cryptic transmission of SARS-CoV-2 in Washington State	https://doi.dx.org/10.1101/2020.04.02.20051417	23/03/2020
USA/WA-UW140/2020	ncov	EPI_ISL_416678	MT252756.1	2020-03-11	North America	USA	Washington		North America	USA	Washington	genome	29790	Human	?	?	20C	B.1	GH	UW Virology Lab	UW Virology Lab	Pavitra Roychoudhury et al	https://www.gisaid.org	Cryptic transmission of SARS-CoV-2 in Washington State	https://doi.dx.org/10.1101/2020.04.02.20051417	23/03/2020
USA/WA-UW141/2020	ncov	EPI_ISL_416679	MT252757.1	2020-03-11	North America	USA	Washington		North America	USA	Washington	genome	29869	Human	?	?	19B	A.1	S	UW Virology Lab	UW Virology Lab	Pavitra Roychoudhury et al	https://www.gisaid.org	Cryptic transmission of SARS-CoV-2 in Washington State	https://doi.dx.org/10.1101/2020.04.02.20051417	23/03/2020
USA/WA-UW142/2020	ncov	EPI_ISL_416680	MT252758.1	2020-03-11	North America	USA	Washington		North America	USA	Washington	genome	29821	Human	?	?	19B	A.1	S	UW Virology Lab	UW Virology Lab	Pavitra Roychoudhury et al	https://www.gisaid.org	Cryptic transmission of SARS-CoV-2 in Washington State	https://doi.dx.org/10.1101/2020.04.02.20051417	23/03/2020
USA/WA-UW143/2020	ncov	EPI_ISL_416681	MT252759.1	2020-03-11	North America	USA	Washington		North America	USA	Washington	genome	29876	Human	?	?	19B	A.1	S	UW Virology Lab	UW Virology Lab	Pavitra Roychoudhury et al	https://www.gisaid.org	Cryptic transmission of SARS-CoV-2 in Washington State	https://doi.dx.org/10.1101/2020.04.02.20051417	23/03/2020
USA/WA-UW144/2020	ncov	EPI_ISL_416682	?	2020-03-09	North America	USA	Washington		North America	USA	Washington	genome	29799	Human	?	?	19B	A.1	S	UW Virology Lab	UW Virology Lab	Pavitra Roychoudhury et al	https://www.gisaid.org	Cryptic transmission of SARS-CoV-2 in Washington State	https://doi.dx.org/10.1101/2020.04.02.20051417	23/03/2020
USA/WA-UW145/2020	ncov	EPI_ISL_416683	MT252738.1	2020-03-15	North America	USA	Washington		North America	USA	Washington	genome	29832	Human	?	?	19B	A.1	S	UW Virology Lab	UW Virology Lab	Pavitra Roychoudhury et al	https://www.gisaid.org	Cryptic transmission of SARS-CoV-2 in Washington State	https://doi.dx.org/10.1101/2020.04.02.20051417	23/03/2020
USA/WA-UW146/2020	ncov	EPI_ISL_416684	?	2020-03-14	North America	USA	Washington		North America	USA	Washington	genome	29788	Human	?	?	19B	A.1	S	UW Virology Lab	UW Virology Lab	Pavitra Roychoudhury et al	https://www.gisaid.org	Cryptic transmission of SARS-CoV-2 in Washington State	https://doi.dx.org/10.1101/2020.04.02.20051417	23/03/2020
USA/WA-UW147/2020	ncov	EPI_ISL_416685	MT252739.1	2020-03-15	North America	USA	Washington		North America	USA	Washington	genome	29841	Human	?	?	19B	A.1	S	UW Virology Lab	UW Virology Lab	Pavitra Roychoudhury et al	https://www.gisaid.org	Cryptic transmission of SARS-CoV-2 in Washington State	https://doi.dx.org/10.1101/2020.04.02.20051417	23/03/2020
USA/WA-UW148/2020	ncov	EPI_ISL_416686	?	2020-03-14	North America	USA	Washington		North America	USA	Washington	genome	29788	Human	?	?	19B	A.1	S	UW Virology Lab	UW Virology Lab	Pavitra Roychoudhury et al	https://www.gisaid.org	Cryptic transmission of SARS-CoV-2 in Washington State	https://doi.dx.org/10.1101/2020.04.02.20051417	23/03/2020
USA/WA-UW149/2020	ncov	EPI_ISL_416687	MT252735.1	2020-03-14	North America	USA	Washington		North America	USA	Washington	genome	29841	Human	?	?	19B	A.1	S	UW Virology Lab	UW Virology Lab	Pavitra Roychoudhury et al	https://www.gisaid.org	Cryptic transmission of SARS-CoV-2 in Washington State	https://doi.dx.org/10.1101/2020.04.02.20051417	23/03/2020
USA/WA-UW15/2020	ncov	EPI_ISL_414363	?	2020-03-04	North America	USA	Washington		North America	USA	Washington	genome	29903	Human	?	?	19B	A.1	S	UW Virology Lab	UW Virology Lab	Pavitra Roychoudhury et al	https://www.gisaid.org	Cryptic transmission of SARS-CoV-2 in Washington State	https://doi.dx.org/10.1101/2020.04.02.20051417	11/03/2020
USA/WA-UW150/2020	ncov	EPI_ISL_416688	MT252740.1	2020-03-14	North America	USA	Washington		North America	USA	Washington	genome	29790	Human	?	?	19B	A.1	S	UW Virology Lab	UW Virology Lab	Pavitra Roychoudhury et al	https://www.gisaid.org	Cryptic transmission of SARS-CoV-2 in Washington State	https://doi.dx.org/10.1101/2020.04.02.20051417	23/03/2020
USA/WA-UW151/2020	ncov	EPI_ISL_416689	MT252736.1	2020-03-14	North America	USA	Washington		North America	USA	Washington	genome	29833	Human	?	?	19B	A.1	S	UW Virology Lab	UW Virology Lab	Pavitra Roychoudhury et al	https://www.gisaid.org	Cryptic transmission of SARS-CoV-2 in Washington State	https://doi.dx.org/10.1101/2020.04.02.20051417	23/03/2020
USA/WA-UW152/2020	ncov	EPI_ISL_416690	MT252728.1	2020-03-13	North America	USA	Washington		North America	USA	Washington	genome	29862	Human	?	?	19B	A.1	S	UW Virology Lab	UW Virology Lab	Pavitra Roychoudhury et al	https://www.gisaid.org	Cryptic transmission of SARS-CoV-2 in Washington State	https://doi.dx.org/10.1101/2020.04.02.20051417	23/03/2020
USA/WA-UW153/2020	ncov	EPI_ISL_416691	MT252729.1	2020-03-13	North America	USA	Washington		North America	USA	Washington	genome	29833	Human	?	?	20C	B.1.21	GH	UW Virology Lab	UW Virology Lab	Pavitra Roychoudhury et al	https://www.gisaid.org	Cryptic transmission of SARS-CoV-2 in Washington State	https://doi.dx.org/10.1101/2020.04.02.20051417	23/03/2020
USA/WA-UW154/2020	ncov	EPI_ISL_416692	MT252734.1	2020-03-14	North America	USA	Washington		North America	USA	Washington	genome	29725	Human	?	?	19B	A.1	S	UW Virology Lab	UW Virology Lab	Pavitra Roychoudhury et al	https://www.gisaid.org	Cryptic transmission of SARS-CoV-2 in Washington State	https://doi.dx.org/10.1101/2020.04.02.20051417	23/03/2020
USA/WA-UW155/2020	ncov	EPI_ISL_416693	MT252726.1	2020-03-12	North America	USA	Washington		North America	USA	Washington	genome	29793	Human	?	?	20C	B.1.21	GH	UW Virology Lab	UW Virology Lab	Pavitra Roychoudhury et al	https://www.gisaid.org	Cryptic transmission of SARS-CoV-2 in Washington State	https://doi.dx.org/10.1101/2020.04.02.20051417	23/03/2020
USA/WA-UW156/2020	ncov	EPI_ISL_416694	?	2020-03-13	North America	USA	Washington		North America	USA	Washington	genome	29893	Human	?	?	19B	A.1	S	UW Virology Lab	UW Virology Lab	Pavitra Roychoudhury et al	https://www.gisaid.org	Cryptic transmission of SARS-CoV-2 in Washington State	https://doi.dx.org/10.1101/2020.04.02.20051417	23/03/2020
USA/WA-UW157/2020	ncov	EPI_ISL_416695	?	2020-03-13	North America	USA	Washington		North America	USA	Washington	genome	29753	Human	?	?	19B	A.1	S	UW Virology Lab	UW Virology Lab	Pavitra Roychoudhury et al	https://www.gisaid.org	Cryptic transmission of SARS-CoV-2 in Washington State	https://doi.dx.org/10.1101/2020.04.02.20051417	23/03/2020
USA/WA-UW16/2020	ncov	EPI_ISL_414364	?	2020-03-05	North America	USA	Washington		North America	USA	Washington	genome	29572	Human	?	?	19B	A.1	S	UW Virology Lab	UW Virology Lab	Pavitra Roychoudhury et al	https://www.gisaid.org	Cryptic transmission of SARS-CoV-2 in Washington State	https://doi.dx.org/10.1101/2020.04.02.20051417	11/03/2020
USA/WA-UW160/2020	ncov	EPI_ISL_416698	MT252733.1	2020-03-13	North America	USA	Washington		North America	USA	Washington	genome	29841	Human	?	?	20C	B.1.21	GH	UW Virology Lab	UW Virology Lab	Pavitra Roychoudhury et al	https://www.gisaid.org	Cryptic transmission of SARS-CoV-2 in Washington State	https://doi.dx.org/10.1101/2020.04.02.20051417	23/03/2020
USA/WA-UW161/2020	ncov	EPI_ISL_416699	MT252722.1	2020-03-13	North America	USA	Washington		North America	USA	Washington	genome	29771	Human	?	?	20C	B.1.21	GH	UW Virology Lab	UW Virology Lab	Pavitra Roychoudhury et al	https://www.gisaid.org	Cryptic transmission of SARS-CoV-2 in Washington State	https://doi.dx.org/10.1101/2020.04.02.20051417	23/03/2020
USA/WA-UW162/2020	ncov	EPI_ISL_416700	MT252723.1	2020-03-13	North America	USA	Washington		North America	USA	Washington	genome	29817	Human	?	?	19B	A.1	S	UW Virology Lab	UW Virology Lab	Pavitra Roychoudhury et al	https://www.gisaid.org	Cryptic transmission of SARS-CoV-2 in Washington State	https://doi.dx.org/10.1101/2020.04.02.20051417	23/03/2020
USA/WA-UW163/2020	ncov	EPI_ISL_416701	?	2020-03-13	North America	USA	Washington		North America	USA	Washington	genome	29793	Human	?	?	19B	A.1	S	UW Virology Lab	UW Virology Lab	Pavitra Roychoudhury et al	https://www.gisaid.org	Cryptic transmission of SARS-CoV-2 in Washington State	https://doi.dx.org/10.1101/2020.04.02.20051417	23/03/2020
USA/WA-UW164/2020	ncov	EPI_ISL_416702	MT252725.1	2020-03-13	North America	USA	Washington		North America	USA	Washington	genome	29816	Human	?	?	19B	A.1	S	UW Virology Lab	UW Virology Lab	Pavitra Roychoudhury et al	https://www.gisaid.org	Cryptic transmission of SARS-CoV-2 in Washington State	https://doi.dx.org/10.1101/2020.04.02.20051417	23/03/2020
USA/WA-UW165/2020	ncov	EPI_ISL_416703	MT252724.1	2020-03-13	North America	USA	Washington		North America	USA	Washington	genome	29817	Human	?	?	19B	A.1	S	UW Virology Lab	UW Virology Lab	Pavitra Roychoudhury et al	https://www.gisaid.org	Cryptic transmission of SARS-CoV-2 in Washington State	https://doi.dx.org/10.1101/2020.04.02.20051417	23/03/2020
USA/WA-UW166/2020	ncov	EPI_ISL_416704	?	2020-03-15	North America	USA	Washington		North America	USA	Washington	genome	29746	Human	?	?	20C	B.1.21	GH	UW Virology Lab	UW Virology Lab	Pavitra Roychoudhury et al	https://www.gisaid.org	Cryptic transmission of SARS-CoV-2 in Washington State	https://doi.dx.org/10.1101/2020.04.02.20051417	23/03/2020
USA/WA-UW167/2020	ncov	EPI_ISL_416705	MT252699.1	2020-03-13	North America	USA	Washington		North America	USA	Washington	genome	29790	Human	?	?	19B	A.1	S	UW Virology Lab	UW Virology Lab	Pavitra Roychoudhury et al	https://www.gisaid.org	Cryptic transmission of SARS-CoV-2 in Washington State	https://doi.dx.org/10.1101/2020.04.02.20051417	23/03/2020
USA/WA-UW168/2020	ncov	EPI_ISL_416706	MT252700.1	2020-03-13	North America	USA	Washington		North America	USA	Washington	genome	29788	Human	?	?	19A	B.6	O	UW Virology Lab	UW Virology Lab	Pavitra Roychoudhury et al	https://www.gisaid.org	Cryptic transmission of SARS-CoV-2 in Washington State	https://doi.dx.org/10.1101/2020.04.02.20051417	23/03/2020
USA/WA-UW169/2020	ncov	EPI_ISL_416707	MT252712.1	2020-03-14	North America	USA	Washington		North America	USA	Washington	genome	29777	Human	?	?	20C	B.1.21	GH	UW Virology Lab	UW Virology Lab	Pavitra Roychoudhury et al	https://www.gisaid.org	Cryptic transmission of SARS-CoV-2 in Washington State	https://doi.dx.org/10.1101/2020.04.02.20051417	23/03/2020
USA/WA-UW17/2020	ncov	EPI_ISL_414365	?	2020-03-06	North America	USA	Washington		North America	USA	Washington	genome	29632	Human	?	?	19B	A.1	S	UW Virology Lab	UW Virology Lab	Pavitra Roychoudhury et al	https://www.gisaid.org	Cryptic transmission of SARS-CoV-2 in Washington State	https://doi.dx.org/10.1101/2020.04.02.20051417	11/03/2020
USA/WA-UW170/2020	ncov	EPI_ISL_416708	MT252715.1	2020-03-14	North America	USA	Washington		North America	USA	Washington	genome	29827	Human	?	?	20C	B.1.21	GH	UW Virology Lab	UW Virology Lab	Pavitra Roychoudhury et al	https://www.gisaid.org	Cryptic transmission of SARS-CoV-2 in Washington State	https://doi.dx.org/10.1101/2020.04.02.20051417	23/03/2020
USA/WA-UW171/2020	ncov	EPI_ISL_416709	MT252707.1	2020-03-13	North America	USA	Washington		North America	USA	Washington	genome	29885	Human	?	?	19B	A.1	S	UW Virology Lab	UW Virology Lab	Pavitra Roychoudhury et al	https://www.gisaid.org	Cryptic transmission of SARS-CoV-2 in Washington State	https://doi.dx.org/10.1101/2020.04.02.20051417	23/03/2020
USA/WA-UW172/2020	ncov	EPI_ISL_416710	MT252708.1	2020-03-13	North America	USA	Washington		North America	USA	Washington	genome	29788	Human	?	?	19B	A.1	S	UW Virology Lab	UW Virology Lab	Pavitra Roychoudhury et al	https://www.gisaid.org	Cryptic transmission of SARS-CoV-2 in Washington State	https://doi.dx.org/10.1101/2020.04.02.20051417	23/03/2020
USA/WA-UW173/2020	ncov	EPI_ISL_416711	MT252719.1	2020-03-15	North America	USA	Washington		North America	USA	Washington	genome	29865	Human	?	?	19B	A.1	S	UW Virology Lab	UW Virology Lab	Pavitra Roychoudhury et al	https://www.gisaid.org	Cryptic transmission of SARS-CoV-2 in Washington State	https://doi.dx.org/10.1101/2020.04.02.20051417	23/03/2020
USA/WA-UW174/2020	ncov	EPI_ISL_416712	MT252709.1	2020-03-14	North America	USA	Washington		North America	USA	Washington	genome	29756	Human	?	?	19B	A.1	S	UW Virology Lab	UW Virology Lab	Pavitra Roychoudhury et al	https://www.gisaid.org	Cryptic transmission of SARS-CoV-2 in Washington State	https://doi.dx.org/10.1101/2020.04.02.20051417	23/03/2020
USA/WA-UW175/2020	ncov	EPI_ISL_416713	?	2020-03-15	North America	USA	Washington		North America	USA	Washington	genome	29817	Human	?	?	19B	A.1	S	UW Virology Lab	UW Virology Lab	Pavitra Roychoudhury et al	https://www.gisaid.org	Cryptic transmission of SARS-CoV-2 in Washington State	https://doi.dx.org/10.1101/2020.04.02.20051417	23/03/2020
USA/WA-UW176/2020	ncov	EPI_ISL_416714	MT252710.1	2020-03-14	North America	USA	Washington		North America	USA	Washington	genome	29854	Human	?	?	19B	A.1	S	UW Virology Lab	UW Virology Lab	Pavitra Roychoudhury et al	https://www.gisaid.org	Cryptic transmission of SARS-CoV-2 in Washington State	https://doi.dx.org/10.1101/2020.04.02.20051417	23/03/2020
USA/WA-UW177/2020	ncov	EPI_ISL_416715	MT252714.1	2020-03-15	North America	USA	Washington		North America	USA	Washington	genome	29815	Human	?	?	19B	A.1	S	UW Virology Lab	UW Virology Lab	Pavitra Roychoudhury et al	https://www.gisaid.org	Cryptic transmission of SARS-CoV-2 in Washington State	https://doi.dx.org/10.1101/2020.04.02.20051417	23/03/2020
USA/WA-UW178/2020	ncov	EPI_ISL_416716	MT252697.1	2020-03-13	North America	USA	Washington		North America	USA	Washington	genome	29844	Human	?	?	20C	B.1.21	GH	UW Virology Lab	UW Virology Lab	Pavitra Roychoudhury et al	https://www.gisaid.org	Cryptic transmission of SARS-CoV-2 in Washington State	https://doi.dx.org/10.1101/2020.04.02.20051417	23/03/2020
USA/WA-UW179/2020	ncov	EPI_ISL_416717	MT252713.1	2020-03-15	North America	USA	Washington		North America	USA	Washington	genome	29848	Human	?	?	19B	A.1	S	UW Virology Lab	UW Virology Lab	Pavitra Roychoudhury et al	https://www.gisaid.org	Cryptic transmission of SARS-CoV-2 in Washington State	https://doi.dx.org/10.1101/2020.04.02.20051417	23/03/2020
USA/WA-UW18/2020	ncov	EPI_ISL_414366	?	2020-03-05	North America	USA	Washington		North America	USA	Washington	genome	29897	Human	?	?	19B	A.1	S	UW Virology Lab	UW Virology Lab	Pavitra Roychoudhury et al	https://www.gisaid.org	Cryptic transmission of SARS-CoV-2 in Washington State	https://doi.dx.org/10.1101/2020.04.02.20051417	11/03/2020
USA/WA-UW180/2020	ncov	EPI_ISL_416718	MT252716.1	2020-03-14	North America	USA	Washington		North America	USA	Washington	genome	29873	Human	?	?	19B	A.1	S	UW Virology Lab	UW Virology Lab	Pavitra Roychoudhury et al	https://www.gisaid.org	Cryptic transmission of SARS-CoV-2 in Washington State	https://doi.dx.org/10.1101/2020.04.02.20051417	23/03/2020
USA/WA-UW181/2020	ncov	EPI_ISL_416719	MT252711.1	2020-03-14	North America	USA	Washington		North America	USA	Washington	genome	29668	Human	?	?	20C	B.1.21	GH	UW Virology Lab	UW Virology Lab	Pavitra Roychoudhury et al	https://www.gisaid.org	Cryptic transmission of SARS-CoV-2 in Washington State	https://doi.dx.org/10.1101/2020.04.02.20051417	23/03/2020
USA/WA-UW182/2020	ncov	EPI_ISL_416720	?	2020-03-13	North America	USA	Washington		North America	USA	Washington	genome	30129	Human	?	?	19B	A.1	S	UW Virology Lab	UW Virology Lab	Pavitra Roychoudhury et al	https://www.gisaid.org	Cryptic transmission of SARS-CoV-2 in Washington State	https://doi.dx.org/10.1101/2020.04.02.20051417	23/03/2020
USA/WA-UW183/2020	ncov	EPI_ISL_416721	MT252698.1	2020-03-13	North America	USA	Washington		North America	USA	Washington	genome	29836	Human	?	?	19B	A.1	S	UW Virology Lab	UW Virology Lab	Pavitra Roychoudhury et al	https://www.gisaid.org	Cryptic transmission of SARS-CoV-2 in Washington State	https://doi.dx.org/10.1101/2020.04.02.20051417	23/03/2020
USA/WA-UW184/2020	ncov	EPI_ISL_416722	MT252701.1	2020-03-12	North America	USA	Washington		North America	USA	Washington	genome	29705	Human	?	?	19B	A.1	S	UW Virology Lab	UW Virology Lab	Pavitra Roychoudhury et al	https://www.gisaid.org	Cryptic transmission of SARS-CoV-2 in Washington State	https://doi.dx.org/10.1101/2020.04.02.20051417	23/03/2020
USA/WA-UW185/2020	ncov	EPI_ISL_416723	MT252717.1	2020-03-14	North America	USA	Washington		North America	USA	Washington	genome	29841	Human	?	?	19A	B.2	V	UW Virology Lab	UW Virology Lab	Pavitra Roychoudhury et al	https://www.gisaid.org	Cryptic transmission of SARS-CoV-2 in Washington State	https://doi.dx.org/10.1101/2020.04.02.20051417	23/03/2020
USA/WA-UW186/2020	ncov	EPI_ISL_416724	MT252705.1	2020-03-13	North America	USA	Washington		North America	USA	Washington	genome	29788	Human	?	?	20C	B.1.21	GH	UW Virology Lab	UW Virology Lab	Pavitra Roychoudhury et al	https://www.gisaid.org	Cryptic transmission of SARS-CoV-2 in Washington State	https://doi.dx.org/10.1101/2020.04.02.20051417	23/03/2020
USA/WA-UW187/2020	ncov	EPI_ISL_416725	MT252706.1	2020-03-13	North America	USA	Washington		North America	USA	Washington	genome	29776	Human	?	?	20C	B.1.21	GH	UW Virology Lab	UW Virology Lab	Pavitra Roychoudhury et al	https://www.gisaid.org	Cryptic transmission of SARS-CoV-2 in Washington State	https://doi.dx.org/10.1101/2020.04.02.20051417	23/03/2020
USA/WA-UW188/2020	ncov	EPI_ISL_416726	MT252702.1	2020-03-13	North America	USA	Washington		North America	USA	Washington	genome	29911	Human	?	?	19B	A.1	S	UW Virology Lab	UW Virology Lab	Pavitra Roychoudhury et al	https://www.gisaid.org	Cryptic transmission of SARS-CoV-2 in Washington State	https://doi.dx.org/10.1101/2020.04.02.20051417	23/03/2020
USA/WA-UW189/2020	ncov	EPI_ISL_416727	MT252703.1	2020-03-13	North America	USA	Washington		North America	USA	Washington	genome	29790	Human	?	?	19B	A.1	S	UW Virology Lab	UW Virology Lab	Pavitra Roychoudhury et al	https://www.gisaid.org	Cryptic transmission of SARS-CoV-2 in Washington State	https://doi.dx.org/10.1101/2020.04.02.20051417	23/03/2020
USA/WA-UW19/2020	ncov	EPI_ISL_414367	?	2020-03-05	North America	USA	Washington		North America	USA	Washington	genome	29745	Human	?	?	19B	A.1	S	UW Virology Lab	UW Virology Lab	Pavitra Roychoudhury et al	https://www.gisaid.org	Cryptic transmission of SARS-CoV-2 in Washington State	https://doi.dx.org/10.1101/2020.04.02.20051417	11/03/2020
USA/WA-UW190/2020	ncov	EPI_ISL_416728	MT252704.1	2020-03-13	North America	USA	Washington		North America	USA	Washington	genome	29785	Human	?	?	19B	A.1	S	UW Virology Lab	UW Virology Lab	Pavitra Roychoudhury et al	https://www.gisaid.org	Cryptic transmission of SARS-CoV-2 in Washington State	https://doi.dx.org/10.1101/2020.04.02.20051417	23/03/2020
USA/WA-UW191/2020	ncov	EPI_ISL_416729	MT252696.1	2020-03-13	North America	USA	Washington		North America	USA	Washington	genome	29808	Human	?	?	20C	B.1.21	GH	UW Virology Lab	UW Virology Lab	Pavitra Roychoudhury et al	https://www.gisaid.org	Cryptic transmission of SARS-CoV-2 in Washington State	https://doi.dx.org/10.1101/2020.04.02.20051417	23/03/2020
USA/WA-UW192/2020	ncov	EPI_ISL_417341	MT246449.1	2020-03-13	North America	USA	Washington		North America	USA	Washington	genome	29828	Human	?	?	20C	B.1.21	GH	UW Virology Lab	UW Virology Lab	Pavitra Roychoudhury et al	https://www.gisaid.org	Cryptic transmission of SARS-CoV-2 in Washington State	https://doi.dx.org/10.1101/2020.04.02.20051417	25/03/2020
USA/WA-UW193/2020	ncov	EPI_ISL_417342	MT246450.1	2020-03-13	North America	USA	Washington		North America	USA	Washington	genome	29872	Human	?	?	20C	B.1.21	GH	UW Virology Lab	UW Virology Lab	Pavitra Roychoudhury et al	https://www.gisaid.org	Cryptic transmission of SARS-CoV-2 in Washington State	https://doi.dx.org/10.1101/2020.04.02.20051417	25/03/2020
USA/WA-UW194/2020	ncov	EPI_ISL_417343	MT246451.1	2020-03-13	North America	USA	Washington		North America	USA	Washington	genome	29868	Human	?	?	20B	B.1.1.257	GR	UW Virology Lab	UW Virology Lab	Pavitra Roychoudhury et al	https://www.gisaid.org	Cryptic transmission of SARS-CoV-2 in Washington State	https://doi.dx.org/10.1101/2020.04.02.20051417	25/03/2020
USA/WA-UW195/2020	ncov	EPI_ISL_417344	MT246452.1	2020-03-13	North America	USA	Washington		North America	USA	Washington	genome	29888	Human	?	?	19B	A.1	S	UW Virology Lab	UW Virology Lab	Pavitra Roychoudhury et al	https://www.gisaid.org	Cryptic transmission of SARS-CoV-2 in Washington State	https://doi.dx.org/10.1101/2020.04.02.20051417	25/03/2020
USA/WA-UW196/2020	ncov	EPI_ISL_417345	MT246453.1	2020-03-13	North America	USA	Washington		North America	USA	Washington	genome	29823	Human	?	?	20C	B.1.2	GH	UW Virology Lab	UW Virology Lab	Pavitra Roychoudhury et al	https://www.gisaid.org	Cryptic transmission of SARS-CoV-2 in Washington State	https://doi.dx.org/10.1101/2020.04.02.20051417	25/03/2020
USA/WA-UW197/2020	ncov	EPI_ISL_417346	MT246454.1	2020-03-12	North America	USA	Washington		North America	USA	Washington	genome	29892	Human	?	?	19A	B	V	UW Virology Lab	UW Virology Lab	Pavitra Roychoudhury et al	https://www.gisaid.org	Cryptic transmission of SARS-CoV-2 in Washington State	https://doi.dx.org/10.1101/2020.04.02.20051417	25/03/2020
USA/WA-UW198/2020	ncov	EPI_ISL_417347	MT246455.1	2020-03-12	North America	USA	Washington		North America	USA	Washington	genome	29857	Human	?	?	19B	A.1	S	UW Virology Lab	UW Virology Lab	Pavitra Roychoudhury et al	https://www.gisaid.org	Cryptic transmission of SARS-CoV-2 in Washington State	https://doi.dx.org/10.1101/2020.04.02.20051417	25/03/2020
USA/WA-UW199/2020	ncov	EPI_ISL_417348	MT246456.1	2020-03-13	North America	USA	Washington		North America	USA	Washington	genome	29846	Human	?	?	19B	A.1	S	UW Virology Lab	UW Virology Lab	Pavitra Roychoudhury et al	https://www.gisaid.org	Cryptic transmission of SARS-CoV-2 in Washington State	https://doi.dx.org/10.1101/2020.04.02.20051417	25/03/2020
USA/WA-UW20/2020	ncov	EPI_ISL_414368	?	2020-03-05	North America	USA	Washington		North America	USA	Washington	genome	29890	Human	?	?	19B	A.1	S	UW Virology Lab	UW Virology Lab	Pavitra Roychoudhury et al	https://www.gisaid.org	Cryptic transmission of SARS-CoV-2 in Washington State	https://doi.dx.org/10.1101/2020.04.02.20051417	11/03/2020
USA/WA-UW200/2020	ncov	EPI_ISL_417349	MT246457.1	2020-03-12	North America	USA	Washington		North America	USA	Washington	genome	29843	Human	?	?	19B	A.1	S	UW Virology Lab	UW Virology Lab	Pavitra Roychoudhury et al	https://www.gisaid.org	Cryptic transmission of SARS-CoV-2 in Washington State	https://doi.dx.org/10.1101/2020.04.02.20051417	25/03/2020
USA/WA-UW201/2020	ncov	EPI_ISL_417350	MT246458.1	2020-03-12	North America	USA	Washington		North America	USA	Washington	genome	29765	Human	?	?	19B	A.1	S	UW Virology Lab	UW Virology Lab	Pavitra Roychoudhury et al	https://www.gisaid.org	Cryptic transmission of SARS-CoV-2 in Washington State	https://doi.dx.org/10.1101/2020.04.02.20051417	25/03/2020
USA/WA-UW202/2020	ncov	EPI_ISL_417351	MT246459.1	2020-03-12	North America	USA	Washington		North America	USA	Washington	genome	29909	Human	?	?	19B	A.1	S	UW Virology Lab	UW Virology Lab	Pavitra Roychoudhury et al	https://www.gisaid.org	Cryptic transmission of SARS-CoV-2 in Washington State	https://doi.dx.org/10.1101/2020.04.02.20051417	25/03/2020
USA/WA-UW203/2020	ncov	EPI_ISL_417352	MT246460.1	2020-03-12	North America	USA	Washington		North America	USA	Washington	genome	29917	Human	?	?	20C	B.1	GH	UW Virology Lab	UW Virology Lab	Pavitra Roychoudhury et al	https://www.gisaid.org	Cryptic transmission of SARS-CoV-2 in Washington State	https://doi.dx.org/10.1101/2020.04.02.20051417	25/03/2020
USA/WA-UW204/2020	ncov	EPI_ISL_417353	MT246461.1	2020-03-13	North America	USA	Washington		North America	USA	Washington	genome	29877	Human	?	?	19B	A.1	S	UW Virology Lab	UW Virology Lab	Pavitra Roychoudhury et al	https://www.gisaid.org	Cryptic transmission of SARS-CoV-2 in Washington State	https://doi.dx.org/10.1101/2020.04.02.20051417	25/03/2020
USA/WA-UW205/2020	ncov	EPI_ISL_417354	MT246462.1	2020-03-13	North America	USA	Washington		North America	USA	Washington	genome	29903	Human	?	?	19B	A.1	S	UW Virology Lab	UW Virology Lab	Pavitra Roychoudhury et al	https://www.gisaid.org	Cryptic transmission of SARS-CoV-2 in Washington State	https://doi.dx.org/10.1101/2020.04.02.20051417	25/03/2020
USA/WA-UW206/2020	ncov	EPI_ISL_417355	MT246463.1	2020-03-13	North America	USA	Washington		North America	USA	Washington	genome	29782	Human	?	?	19B	A.1	S	UW Virology Lab	UW Virology Lab	Pavitra Roychoudhury et al	https://www.gisaid.org	Cryptic transmission of SARS-CoV-2 in Washington State	https://doi.dx.org/10.1101/2020.04.02.20051417	25/03/2020
USA/WA-UW207/2020	ncov	EPI_ISL_417356	MT246464.1	2020-03-13	North America	USA	Washington		North America	USA	Washington	genome	29818	Human	?	?	19B	A.1	S	UW Virology Lab	UW Virology Lab	Pavitra Roychoudhury et al	https://www.gisaid.org	Cryptic transmission of SARS-CoV-2 in Washington State	https://doi.dx.org/10.1101/2020.04.02.20051417	25/03/2020
USA/WA-UW208/2020	ncov	EPI_ISL_417357	MT246465.1	2020-03-13	North America	USA	Washington		North America	USA	Washington	genome	29781	Human	?	?	19B	A.1	S	UW Virology Lab	UW Virology Lab	Pavitra Roychoudhury et al	https://www.gisaid.org	Cryptic transmission of SARS-CoV-2 in Washington State	https://doi.dx.org/10.1101/2020.04.02.20051417	25/03/2020
USA/WA-UW209/2020	ncov	EPI_ISL_417358	MT246466.1	2020-03-13	North America	USA	Washington		North America	USA	Washington	genome	29897	Human	?	?	19B	A.1	S	UW Virology Lab	UW Virology Lab	Pavitra Roychoudhury et al	https://www.gisaid.org	Cryptic transmission of SARS-CoV-2 in Washington State	https://doi.dx.org/10.1101/2020.04.02.20051417	25/03/2020
USA/WA-UW21/2020	ncov	EPI_ISL_414369	?	2020-03-05	North America	USA	Washington		North America	USA	Washington	genome	29890	Human	?	?	19B	A.1	S	UW Virology Lab	UW Virology Lab	Pavitra Roychoudhury et al	https://www.gisaid.org	Cryptic transmission of SARS-CoV-2 in Washington State	https://doi.dx.org/10.1101/2020.04.02.20051417	11/03/2020
USA/WA-UW210/2020	ncov	EPI_ISL_417359	MT246467.1	2020-03-14	North America	USA	Washington		North America	USA	Washington	genome	29899	Human	?	?	20C	B.1	GH	UW Virology Lab	UW Virology Lab	Pavitra Roychoudhury et al	https://www.gisaid.org	Cryptic transmission of SARS-CoV-2 in Washington State	https://doi.dx.org/10.1101/2020.04.02.20051417	25/03/2020
USA/WA-UW211/2020	ncov	EPI_ISL_417360	MT246468.1	2020-03-14	North America	USA	Washington		North America	USA	Washington	genome	29843	Human	?	?	19B	A.1	S	UW Virology Lab	UW Virology Lab	Pavitra Roychoudhury et al	https://www.gisaid.org	Cryptic transmission of SARS-CoV-2 in Washington State	https://doi.dx.org/10.1101/2020.04.02.20051417	25/03/2020
USA/WA-UW212/2020	ncov	EPI_ISL_417361	MT246469.1	2020-03-14	North America	USA	Washington		North America	USA	Washington	genome	29869	Human	?	?	19B	A.1	S	UW Virology Lab	UW Virology Lab	Pavitra Roychoudhury et al	https://www.gisaid.org	Cryptic transmission of SARS-CoV-2 in Washington State	https://doi.dx.org/10.1101/2020.04.02.20051417	25/03/2020
USA/WA-UW214/2020	ncov	EPI_ISL_417363	MT246471.1	2020-03-14	North America	USA	Washington		North America	USA	Washington	genome	29871	Human	?	?	19B	A.1	S	UW Virology Lab	UW Virology Lab	Pavitra Roychoudhury et al	https://www.gisaid.org	Cryptic transmission of SARS-CoV-2 in Washington State	https://doi.dx.org/10.1101/2020.04.02.20051417	25/03/2020
USA/WA-UW215/2020	ncov	EPI_ISL_417364	MT246472.1	2020-03-12	North America	USA	Washington		North America	USA	Washington	genome	29810	Human	?	?	19B	A.1	S	UW Virology Lab	UW Virology Lab	Pavitra Roychoudhury et al	https://www.gisaid.org	Cryptic transmission of SARS-CoV-2 in Washington State	https://doi.dx.org/10.1101/2020.04.02.20051417	25/03/2020
USA/WA-UW216/2020	ncov	EPI_ISL_417365	MT246473.1	2020-03-14	North America	USA	Washington		North America	USA	Washington	genome	29825	Human	?	?	19B	A.1	S	UW Virology Lab	UW Virology Lab	Pavitra Roychoudhury et al	https://www.gisaid.org	Cryptic transmission of SARS-CoV-2 in Washington State	https://doi.dx.org/10.1101/2020.04.02.20051417	25/03/2020
USA/WA-UW217/2020	ncov	EPI_ISL_417366	MT246474.1	2020-03-14	North America	USA	Washington		North America	USA	Washington	genome	29884	Human	?	?	19B	A.1	S	UW Virology Lab	UW Virology Lab	Pavitra Roychoudhury et al	https://www.gisaid.org	Cryptic transmission of SARS-CoV-2 in Washington State	https://doi.dx.org/10.1101/2020.04.02.20051417	25/03/2020
USA/WA-UW218/2020	ncov	EPI_ISL_417367	MT246475.1	2020-03-13	North America	USA	Washington		North America	USA	Washington	genome	29877	Human	?	?	19B	A.1	S	UW Virology Lab	UW Virology Lab	Pavitra Roychoudhury et al	https://www.gisaid.org	Cryptic transmission of SARS-CoV-2 in Washington State	https://doi.dx.org/10.1101/2020.04.02.20051417	25/03/2020
USA/WA-UW22/2020	ncov	EPI_ISL_414591	?	2020-03-06	North America	USA	Washington	King County	North America	USA	Washington	genome	29861	Human	?	?	19A	B.4	O	UW Virology Lab	UW Virology Lab	Pavitra Roychoudhury et al	https://www.gisaid.org	Cryptic transmission of SARS-CoV-2 in Washington State	https://doi.dx.org/10.1101/2020.04.02.20051417	14/03/2020
USA/WA-UW220/2020	ncov	EPI_ISL_417369	MT246477.1	2020-03-14	North America	USA	Washington		North America	USA	Washington	genome	29886	Human	?	?	19B	A.1	S	UW Virology Lab	UW Virology Lab	Pavitra Roychoudhury et al	https://www.gisaid.org	Cryptic transmission of SARS-CoV-2 in Washington State	https://doi.dx.org/10.1101/2020.04.02.20051417	25/03/2020
USA/WA-UW221/2020	ncov	EPI_ISL_417370	MT246478.1	2020-03-14	North America	USA	Washington		North America	USA	Washington	genome	29889	Human	?	?	19B	A.1	S	UW Virology Lab	UW Virology Lab	Pavitra Roychoudhury et al	https://www.gisaid.org	Cryptic transmission of SARS-CoV-2 in Washington State	https://doi.dx.org/10.1101/2020.04.02.20051417	25/03/2020
USA/WA-UW222/2020	ncov	EPI_ISL_417371	MT246479.1	2020-03-13	North America	USA	Washington		North America	USA	Washington	genome	29828	Human	?	?	19B	A.1	S	UW Virology Lab	UW Virology Lab	Pavitra Roychoudhury et al	https://www.gisaid.org	Cryptic transmission of SARS-CoV-2 in Washington State	https://doi.dx.org/10.1101/2020.04.02.20051417	25/03/2020
USA/WA-UW225/2020	ncov	EPI_ISL_417374	MT246482.1	2020-03-15	North America	USA	Washington		North America	USA	Washington	genome	29844	Human	?	?	19B	A.1	S	UW Virology Lab	UW Virology Lab	Pavitra Roychoudhury et al	https://www.gisaid.org	Cryptic transmission of SARS-CoV-2 in Washington State	https://doi.dx.org/10.1101/2020.04.02.20051417	25/03/2020
USA/WA-UW226/2020	ncov	EPI_ISL_417375	MT246483.1	2020-03-15	North America	USA	Washington		North America	USA	Washington	genome	29765	Human	?	?	19B	A.1	S	UW Virology Lab	UW Virology Lab	Pavitra Roychoudhury et al	https://www.gisaid.org	Cryptic transmission of SARS-CoV-2 in Washington State	https://doi.dx.org/10.1101/2020.04.02.20051417	25/03/2020
USA/WA-UW227/2020	ncov	EPI_ISL_417376	MT246484.1	2020-03-15	North America	USA	Washington		North America	USA	Washington	genome	29870	Human	?	?	20C	B.1.370	GH	UW Virology Lab	UW Virology Lab	Pavitra Roychoudhury et al	https://www.gisaid.org	Cryptic transmission of SARS-CoV-2 in Washington State	https://doi.dx.org/10.1101/2020.04.02.20051417	25/03/2020
USA/WA-UW228/2020	ncov	EPI_ISL_417377	MT246485.1	2020-03-15	North America	USA	Washington		North America	USA	Washington	genome	29775	Human	?	?	19B	A.1	S	UW Virology Lab	UW Virology Lab	Pavitra Roychoudhury et al	https://www.gisaid.org	Cryptic transmission of SARS-CoV-2 in Washington State	https://doi.dx.org/10.1101/2020.04.02.20051417	25/03/2020
USA/WA-UW229/2020	ncov	EPI_ISL_417378	MT246486.1	2020-03-14	North America	USA	Washington		North America	USA	Washington	genome	29867	Human	?	?	19B	A.1	S	UW Virology Lab	UW Virology Lab	Pavitra Roychoudhury et al	https://www.gisaid.org	Cryptic transmission of SARS-CoV-2 in Washington State	https://doi.dx.org/10.1101/2020.04.02.20051417	25/03/2020
USA/WA-UW23/2020	ncov	EPI_ISL_414592	?	2020-03-06	North America	USA	Washington	Pierce County WA	North America	USA	Washington	genome	29870	Human	?	?	19B	A.1	S	UW Virology Lab	UW Virology Lab	Pavitra Roychoudhury et al	https://www.gisaid.org	Cryptic transmission of SARS-CoV-2 in Washington State	https://doi.dx.org/10.1101/2020.04.02.20051417	14/03/2020
USA/WA-UW230/2020	ncov	EPI_ISL_417379	MT246487.1	2020-03-15	North America	USA	Washington		North America	USA	Washington	genome	29883	Human	?	?	20C	B.1.21	GH	UW Virology Lab	UW Virology Lab	Pavitra Roychoudhury et al	https://www.gisaid.org	Cryptic transmission of SARS-CoV-2 in Washington State	https://doi.dx.org/10.1101/2020.04.02.20051417	25/03/2020
USA/WA-UW231/2020	ncov	EPI_ISL_417380	MT246488.1	2020-03-14	North America	USA	Washington		North America	USA	Washington	genome	29842	Human	?	?	19B	A.1	S	UW Virology Lab	UW Virology Lab	Pavitra Roychoudhury et al	https://www.gisaid.org	Cryptic transmission of SARS-CoV-2 in Washington State	https://doi.dx.org/10.1101/2020.04.02.20051417	25/03/2020
USA/WA-UW232/2020	ncov	EPI_ISL_417381	MT246489.1	2020-03-14	North America	USA	Washington		North America	USA	Washington	genome	29864	Human	?	?	19B	A.1	S	UW Virology Lab	UW Virology Lab	Pavitra Roychoudhury et al	https://www.gisaid.org	Cryptic transmission of SARS-CoV-2 in Washington State	https://doi.dx.org/10.1101/2020.04.02.20051417	25/03/2020
USA/WA-UW233/2020	ncov	EPI_ISL_417382	MT246490.1	2020-03-15	North America	USA	Washington		North America	USA	Washington	genome	29850	Human	?	?	20C	B.1.21	GH	UW Virology Lab	UW Virology Lab	Pavitra Roychoudhury et al	https://www.gisaid.org	Cryptic transmission of SARS-CoV-2 in Washington State	https://doi.dx.org/10.1101/2020.04.02.20051417	25/03/2020
USA/WA-UW234/2020	ncov	EPI_ISL_417448	MT251977.1	2020-03-14	North America	USA	Washington		North America	USA	Washington	genome	29829	Human	?	?	19B	A.1	S	UW Virology Lab	UW Virology Lab	Pavitra Roychoudhury et al	https://www.gisaid.org	?	?	26/03/2020
USA/WA-UW235/2020	ncov	EPI_ISL_417449	?	2020-03-14	North America	USA	Washington		North America	USA	Washington	genome	29906	Human	?	?	19B	A.1	S	UW Virology Lab	UW Virology Lab	Pavitra Roychoudhury et al	https://www.gisaid.org	?	?	26/03/2020
USA/WA-UW236/2020	ncov	EPI_ISL_417450	MT251972.1	2020-03-14	North America	USA	Washington		North America	USA	Washington	genome	29861	Human	?	?	19B	A.1	S	UW Virology Lab	UW Virology Lab	Pavitra Roychoudhury et al	https://www.gisaid.org	?	?	26/03/2020
USA/WA-UW237/2020	ncov	EPI_ISL_417451	MT251973.1	2020-03-14	North America	USA	Washington		North America	USA	Washington	genome	29871	Human	?	?	20C	B.1.21	GH	UW Virology Lab	UW Virology Lab	Pavitra Roychoudhury et al	https://www.gisaid.org	?	?	26/03/2020
USA/WA-UW239/2020	ncov	EPI_ISL_417453	MT251975.1	2020-03-14	North America	USA	Washington		North America	USA	Washington	genome	29875	Human	?	?	19B	A.1	S	UW Virology Lab	UW Virology Lab	Pavitra Roychoudhury et al	https://www.gisaid.org	?	?	26/03/2020
USA/WA-UW24/2020	ncov	EPI_ISL_414593	?	2020-03-05	North America	USA	Washington	King County	North America	USA	Washington	genome	29745	Human	?	?	19B	A.1	S	UW Virology Lab	UW Virology Lab	Pavitra Roychoudhury et al	https://www.gisaid.org	Cryptic transmission of SARS-CoV-2 in Washington State	https://doi.dx.org/10.1101/2020.04.02.20051417	14/03/2020
USA/WA-UW240/2020	ncov	EPI_ISL_417454	?	2020-03-14	North America	USA	Washington		North America	USA	Washington	genome	29900	Human	?	?	20C	B.1.21	GH	UW Virology Lab	UW Virology Lab	Pavitra Roychoudhury et al	https://www.gisaid.org	?	?	26/03/2020
USA/WA-UW241/2020	ncov	EPI_ISL_417455	MT251979.1	2020-03-14	North America	USA	Washington		North America	USA	Washington	genome	29839	Human	?	?	20C	B.1.21	GH	UW Virology Lab	UW Virology Lab	Pavitra Roychoudhury et al	https://www.gisaid.org	?	?	26/03/2020
USA/WA-UW242/2020	ncov	EPI_ISL_417456	MT251980.1	2020-03-13	North America	USA	Washington		North America	USA	Washington	genome	29845	Human	?	?	19B	A.1	S	UW Virology Lab	UW Virology Lab	Pavitra Roychoudhury et al	https://www.gisaid.org	?	?	26/03/2020
USA/WA-UW244/2020	ncov	EPI_ISL_418029	MT259236.1	2020-03-16	North America	USA	Washington		North America	USA	Washington	genome	29883	Human	?	?	19B	A.1	S	UW Virology Lab	UW Virology Lab	Pavitra Roychoudhury et al	https://www.gisaid.org	?	?	28/03/2020
USA/WA-UW245/2020	ncov	EPI_ISL_418030	MT259237.1	2020-03-16	North America	USA	Washington		North America	USA	Washington	genome	29864	Human	?	?	19B	A.1	S	UW Virology Lab	UW Virology Lab	Pavitra Roychoudhury et al	https://www.gisaid.org	?	?	28/03/2020
USA/WA-UW246/2020	ncov	EPI_ISL_418031	MT259238.1	2020-03-16	North America	USA	Washington		North America	USA	Washington	genome	29161	Human	?	?	19B	A.1	S	UW Virology Lab	UW Virology Lab	Pavitra Roychoudhury et al	https://www.gisaid.org	?	?	28/03/2020
USA/WA-UW247/2020	ncov	EPI_ISL_418032	?	2020-03-16	North America	USA	Washington		North America	USA	Washington	genome	29638	Human	?	?	20C	B.1.21	GH	UW Virology Lab	UW Virology Lab	Pavitra Roychoudhury et al	https://www.gisaid.org	?	?	28/03/2020
USA/WA-UW248/2020	ncov	EPI_ISL_418033	?	2020-03-16	North America	USA	Washington		North America	USA	Washington	genome	29637	Human	?	?	20C	B.1.21	GH	UW Virology Lab	UW Virology Lab	Pavitra Roychoudhury et al	https://www.gisaid.org	?	?	28/03/2020
USA/WA-UW249/2020	ncov	EPI_ISL_418034	?	2020-03-16	North America	USA	Washington		North America	USA	Washington	genome	29724	Human	?	?	19B	A.1	S	UW Virology Lab	UW Virology Lab	Pavitra Roychoudhury et al	https://www.gisaid.org	?	?	28/03/2020
USA/WA-UW25/2020	ncov	EPI_ISL_414594	?	2020-03-05	North America	USA	Washington	King County	North America	USA	Washington	genome	29575	Human	?	?	20A	B.1	G	UW Virology Lab	UW Virology Lab	Pavitra Roychoudhury et al	https://www.gisaid.org	Cryptic transmission of SARS-CoV-2 in Washington State	https://doi.dx.org/10.1101/2020.04.02.20051417	14/03/2020
USA/WA-UW252/2020	ncov	EPI_ISL_418037	MT259244.1	2020-03-16	North America	USA	Washington		North America	USA	Washington	genome	29865	Human	?	?	20C	B.1.2	GH	UW Virology Lab	UW Virology Lab	Pavitra Roychoudhury et al	https://www.gisaid.org	?	?	28/03/2020
USA/WA-UW253/2020	ncov	EPI_ISL_418038	MT259245.1	2020-03-15	North America	USA	Washington		North America	USA	Washington	genome	29826	Human	?	?	19B	A.1	S	UW Virology Lab	UW Virology Lab	Pavitra Roychoudhury et al	https://www.gisaid.org	?	?	28/03/2020
USA/WA-UW255/2020	ncov	EPI_ISL_418040	MT259247.1	2020-03-16	North America	USA	Washington		North America	USA	Washington	genome	29646	Human	?	?	19B	A.1	S	UW Virology Lab	UW Virology Lab	Pavitra Roychoudhury et al	https://www.gisaid.org	?	?	28/03/2020
USA/WA-UW26/2020	ncov	EPI_ISL_414595	?	2020-03-05	North America	USA	Washington	King County	North America	USA	Washington	genome	29898	Human	?	?	19B	A.1	S	UW Virology Lab	UW Virology Lab	Pavitra Roychoudhury et al	https://www.gisaid.org	Cryptic transmission of SARS-CoV-2 in Washington State	https://doi.dx.org/10.1101/2020.04.02.20051417	14/03/2020
USA/WA-UW261/2020	ncov	EPI_ISL_418046	MT259253.1	2020-03-16	North America	USA	Washington		North America	USA	Washington	genome	29813	Human	?	?	19B	A.1	S	UW Virology Lab	UW Virology Lab	Pavitra Roychoudhury et al	https://www.gisaid.org	?	?	28/03/2020
USA/WA-UW262/2020	ncov	EPI_ISL_418047	MT259254.1	2020-03-16	North America	USA	Washington		North America	USA	Washington	genome	29887	Human	?	?	19B	A.1	S	UW Virology Lab	UW Virology Lab	Pavitra Roychoudhury et al	https://www.gisaid.org	?	?	28/03/2020
USA/WA-UW263/2020	ncov	EPI_ISL_418048	?	2020-03-16	North America	USA	Washington		North America	USA	Washington	genome	29514	Human	?	?	19B	A.1	S	UW Virology Lab	UW Virology Lab	Pavitra Roychoudhury et al	https://www.gisaid.org	?	?	28/03/2020
USA/WA-UW265/2020	ncov	EPI_ISL_418050	MT259257.1	2020-03-16	North America	USA	Washington		North America	USA	Washington	genome	29868	Human	?	?	19B	A.1	S	UW Virology Lab	UW Virology Lab	Pavitra Roychoudhury et al	https://www.gisaid.org	?	?	28/03/2020
USA/WA-UW267/2020	ncov	EPI_ISL_418052	?	2020-03-16	North America	USA	Washington		North America	USA	Washington	genome	29498	Human	?	?	19B	A.1	S	UW Virology Lab	UW Virology Lab	Pavitra Roychoudhury et al	https://www.gisaid.org	?	?	28/03/2020
USA/WA-UW268/2020	ncov	EPI_ISL_418053	MT259260.1	2020-03-16	North America	USA	Washington		North America	USA	Washington	genome	29871	Human	?	?	20C	B.1.21	GH	UW Virology Lab	UW Virology Lab	Pavitra Roychoudhury et al	https://www.gisaid.org	?	?	28/03/2020
USA/WA-UW269/2020	ncov	EPI_ISL_418054	MT259261.1	2020-03-16	North America	USA	Washington		North America	USA	Washington	genome	29837	Human	?	?	20C	B.1.21	GH	UW Virology Lab	UW Virology Lab	Pavitra Roychoudhury et al	https://www.gisaid.org	?	?	28/03/2020
USA/WA-UW27/2020	ncov	EPI_ISL_414596	?	2020-03-04	North America	USA	Washington	King County	North America	USA	Washington	genome	29704	Human	?	?	19B	A.1	S	UW Virology Lab	UW Virology Lab	Pavitra Roychoudhury et al	https://www.gisaid.org	Cryptic transmission of SARS-CoV-2 in Washington State	https://doi.dx.org/10.1101/2020.04.02.20051417	14/03/2020
USA/WA-UW270/2020	ncov	EPI_ISL_418055	MT259262.1	2020-03-14	North America	USA	Washington		North America	USA	Washington	genome	29599	Human	?	?	19B	A.1	S	UW Virology Lab	UW Virology Lab	Pavitra Roychoudhury et al	https://www.gisaid.org	?	?	28/03/2020
USA/WA-UW274/2020	ncov	EPI_ISL_418059	?	2020-03-13	North America	USA	Washington		North America	USA	Washington	genome	29846	Human	?	?	19B	A.1	S	UW Virology Lab	UW Virology Lab	Pavitra Roychoudhury et al	https://www.gisaid.org	?	?	28/03/2020
USA/WA-UW275/2020	ncov	EPI_ISL_418060	MT259267.1	2020-03-14	North America	USA	Washington		North America	USA	Washington	genome	29852	Human	?	?	19A	B	V	UW Virology Lab	UW Virology Lab	Pavitra Roychoudhury et al	https://www.gisaid.org	?	?	28/03/2020
USA/WA-UW277/2020	ncov	EPI_ISL_418062	MT259269.1	2020-03-14	North America	USA	Washington		North America	USA	Washington	genome	29894	Human	?	?	19B	A.1	S	UW Virology Lab	UW Virology Lab	Pavitra Roychoudhury et al	https://www.gisaid.org	?	?	28/03/2020
USA/WA-UW278/2020	ncov	EPI_ISL_418063	MT259270.1	2020-03-16	North America	USA	Washington		North America	USA	Washington	genome	29436	Human	?	?	19B	A.1	S	UW Virology Lab	UW Virology Lab	Pavitra Roychoudhury et al	https://www.gisaid.org	?	?	28/03/2020
USA/WA-UW279/2020	ncov	EPI_ISL_418064	MT259271.1	2020-03-15	North America	USA	Washington		North America	USA	Washington	genome	29864	Human	?	?	19B	A.1	S	UW Virology Lab	UW Virology Lab	Pavitra Roychoudhury et al	https://www.gisaid.org	?	?	28/03/2020
USA/WA-UW28/2020	ncov	EPI_ISL_414597	?	2020-03-04	North America	USA	Washington	King County	North America	USA	Washington	genome	29755	Human	?	?	19B	A.1	S	UW Virology Lab	UW Virology Lab	Pavitra Roychoudhury et al	https://www.gisaid.org	Cryptic transmission of SARS-CoV-2 in Washington State	https://doi.dx.org/10.1101/2020.04.02.20051417	14/03/2020
USA/WA-UW280/2020	ncov	EPI_ISL_418065	?	2020-03-13	North America	USA	Washington		North America	USA	Washington	genome	29481	Human	?	?	19B	A.1	S	UW Virology Lab	UW Virology Lab	Pavitra Roychoudhury et al	https://www.gisaid.org	?	?	28/03/2020
USA/WA-UW281/2020	ncov	EPI_ISL_418066	?	2020-03-14	North America	USA	Washington		North America	USA	Washington	genome	30021	Human	?	?	19B	A.1	S	UW Virology Lab	UW Virology Lab	Pavitra Roychoudhury et al	https://www.gisaid.org	?	?	28/03/2020
USA/WA-UW282/2020	ncov	EPI_ISL_418067	MT259273.1	2020-03-15	North America	USA	Washington		North America	USA	Washington	genome	29892	Human	?	?	20C	B.1.21	GH	UW Virology Lab	UW Virology Lab	Pavitra Roychoudhury et al	https://www.gisaid.org	?	?	28/03/2020
USA/WA-UW283/2020	ncov	EPI_ISL_418068	?	2020-03-14	North America	USA	Washington		North America	USA	Washington	genome	29689	Human	?	?	20C	B.1.21	GH	UW Virology Lab	UW Virology Lab	Pavitra Roychoudhury et al	https://www.gisaid.org	?	?	28/03/2020
USA/WA-UW284/2020	ncov	EPI_ISL_418069	?	2020-03-14	North America	USA	Washington		North America	USA	Washington	genome	29846	Human	?	?	19B	A.1	S	UW Virology Lab	UW Virology Lab	Pavitra Roychoudhury et al	https://www.gisaid.org	?	?	28/03/2020
USA/WA-UW285/2020	ncov	EPI_ISL_418070	MT259275.1	2020-03-14	North America	USA	Washington		North America	USA	Washington	genome	29841	Human	?	?	19B	A.1	S	UW Virology Lab	UW Virology Lab	Pavitra Roychoudhury et al	https://www.gisaid.org	?	?	28/03/2020
USA/WA-UW286/2020	ncov	EPI_ISL_418071	MT259276.1	2020-03-15	North America	USA	Washington		North America	USA	Washington	genome	29872	Human	?	?	19B	A.1	S	UW Virology Lab	UW Virology Lab	Pavitra Roychoudhury et al	https://www.gisaid.org	?	?	28/03/2020
USA/WA-UW287/2020	ncov	EPI_ISL_418072	MT259277.1	2020-03-15	North America	USA	Washington		North America	USA	Washington	genome	29881	Human	?	?	20C	B.1.2	GH	UW Virology Lab	UW Virology Lab	Pavitra Roychoudhury et al	https://www.gisaid.org	?	?	28/03/2020
USA/WA-UW288/2020	ncov	EPI_ISL_418073	MT259278.1	2020-03-15	North America	USA	Washington		North America	USA	Washington	genome	29897	Human	?	?	20C	B.1.21	GH	UW Virology Lab	UW Virology Lab	Pavitra Roychoudhury et al	https://www.gisaid.org	?	?	28/03/2020
USA/WA-UW289/2020	ncov	EPI_ISL_418074	?	2020-03-15	North America	USA	Washington		North America	USA	Washington	genome	29502	Human	?	?	19B	A.1	S	UW Virology Lab	UW Virology Lab	Pavitra Roychoudhury et al	https://www.gisaid.org	?	?	28/03/2020
USA/WA-UW29/2020	ncov	EPI_ISL_414616	?	2020-03-08	North America	USA	Washington	King County	North America	USA	Washington	genome	29723	Human	?	?	20C	B.1.21	GH	UW Virology Lab	UW Virology Lab	Pavitra Roychoudhury et al	https://www.gisaid.org	Cryptic transmission of SARS-CoV-2 in Washington State	https://doi.dx.org/10.1101/2020.04.02.20051417	15/03/2020
USA/WA-UW290/2020	ncov	EPI_ISL_418075	?	2020-03-15	North America	USA	Washington		North America	USA	Washington	genome	29684	Human	?	?	19B	A.1	S	UW Virology Lab	UW Virology Lab	Pavitra Roychoudhury et al	https://www.gisaid.org	?	?	28/03/2020
USA/WA-UW291/2020	ncov	EPI_ISL_418076	MT259281.1	2020-03-15	North America	USA	Washington		North America	USA	Washington	genome	29839	Human	?	?	20C	B.1	GH	UW Virology Lab	UW Virology Lab	Pavitra Roychoudhury et al	https://www.gisaid.org	?	?	28/03/2020
USA/WA-UW292/2020	ncov	EPI_ISL_418077	?	2020-03-15	North America	USA	Washington		North America	USA	Washington	genome	29845	Human	?	?	19B	A.1	S	UW Virology Lab	UW Virology Lab	Pavitra Roychoudhury et al	https://www.gisaid.org	?	?	28/03/2020
USA/WA-UW293/2020	ncov	EPI_ISL_418078	?	2020-03-15	North America	USA	Washington		North America	USA	Washington	genome	29326	Human	?	?	19B	A.1	S	UW Virology Lab	UW Virology Lab	Pavitra Roychoudhury et al	https://www.gisaid.org	?	?	28/03/2020
USA/WA-UW294/2020	ncov	EPI_ISL_418079	?	2020-03-15	North America	USA	Washington		North America	USA	Washington	genome	29503	Human	?	?	19B	A.1	S	UW Virology Lab	UW Virology Lab	Pavitra Roychoudhury et al	https://www.gisaid.org	?	?	28/03/2020
USA/WA-UW295/2020	ncov	EPI_ISL_418080	MT259285.1	2020-03-15	North America	USA	Washington		North America	USA	Washington	genome	29831	Human	?	?	19A	B.30	V	UW Virology Lab	UW Virology Lab	Pavitra Roychoudhury et al	https://www.gisaid.org	?	?	28/03/2020
USA/WA-UW296/2020	ncov	EPI_ISL_418081	MT259286.1	2020-03-15	North America	USA	Washington		North America	USA	Washington	genome	29857	Human	?	?	20C	B.1.21	GH	UW Virology Lab	UW Virology Lab	Pavitra Roychoudhury et al	https://www.gisaid.org	?	?	28/03/2020
USA/WA-UW297/2020	ncov	EPI_ISL_418082	MT259287.1	2020-03-15	North America	USA	Washington		North America	USA	Washington	genome	29688	Human	?	?	19B	A.1	S	UW Virology Lab	UW Virology Lab	Pavitra Roychoudhury et al	https://www.gisaid.org	?	?	28/03/2020
USA/WA-UW298/2020	ncov	EPI_ISL_418866	MT263381.1	2020-03-13	North America	USA	Washington		North America	USA	Washington	genome	29910	Human	?	?	19B	A.1	S	UW Virology Lab	UW Virology Lab	Pavitra Roychoudhury et al	https://www.gisaid.org	?	?	31/03/2020
USA/WA-UW299/2020	ncov	EPI_ISL_418867	MT263382.1	2020-03-13	North America	USA	Washington		North America	USA	Washington	genome	29900	Human	?	?	19B	A.1	S	UW Virology Lab	UW Virology Lab	Pavitra Roychoudhury et al	https://www.gisaid.org	?	?	31/03/2020
USA/WA-UW30/2020	ncov	EPI_ISL_414617	?	2020-03-08	North America	USA	Washington		North America	USA	Washington	genome	29855	Human	?	?	19B	A.1	S	UW Virology Lab	UW Virology Lab	Pavitra Roychoudhury et al	https://www.gisaid.org	Cryptic transmission of SARS-CoV-2 in Washington State	https://doi.dx.org/10.1101/2020.04.02.20051417	15/03/2020
USA/WA-UW300/2020	ncov	EPI_ISL_418868	?	2020-03-13	North America	USA	Washington		North America	USA	Washington	genome	29850	Human	?	?	19B	A.1	S	UW Virology Lab	UW Virology Lab	Pavitra Roychoudhury et al	https://www.gisaid.org	?	?	31/03/2020
USA/WA-UW301/2020	ncov	EPI_ISL_418869	?	2020-03-16	North America	USA	Washington		North America	USA	Washington	genome	29794	Human	?	?	19B	A.3	S	UW Virology Lab	UW Virology Lab	Pavitra Roychoudhury et al	https://www.gisaid.org	?	?	31/03/2020
USA/WA-UW302/2020	ncov	EPI_ISL_418870	?	2020-03-16	North America	USA	Washington		North America	USA	Washington	genome	29715	Human	?	?	19B	A.1	S	UW Virology Lab	UW Virology Lab	Pavitra Roychoudhury et al	https://www.gisaid.org	?	?	31/03/2020
USA/WA-UW304/2020	ncov	EPI_ISL_418872	MT263387.1	2020-03-16	North America	USA	Washington		North America	USA	Washington	genome	29852	Human	?	?	19B	A.1	S	UW Virology Lab	UW Virology Lab	Pavitra Roychoudhury et al	https://www.gisaid.org	?	?	31/03/2020
USA/WA-UW305/2020	ncov	EPI_ISL_418873	MT263388.1	2020-03-16	North America	USA	Washington		North America	USA	Washington	genome	29740	Human	?	?	19B	A.1	S	UW Virology Lab	UW Virology Lab	Pavitra Roychoudhury et al	https://www.gisaid.org	?	?	31/03/2020
USA/WA-UW306/2020	ncov	EPI_ISL_418874	MT263389.1	2020-03-16	North America	USA	Washington		North America	USA	Washington	genome	29454	Human	?	?	19B	A.1	S	UW Virology Lab	UW Virology Lab	Pavitra Roychoudhury et al	https://www.gisaid.org	?	?	31/03/2020
USA/WA-UW307/2020	ncov	EPI_ISL_418875	MT263390.1	2020-03-16	North America	USA	Washington		North America	USA	Washington	genome	29761	Human	?	?	20C	B.1.21	GH	UW Virology Lab	UW Virology Lab	Pavitra Roychoudhury et al	https://www.gisaid.org	?	?	31/03/2020
USA/WA-UW308/2020	ncov	EPI_ISL_418876	MT263391.1	2020-03-16	North America	USA	Washington		North America	USA	Washington	genome	29911	Human	?	?	20C	B.1.21	GH	UW Virology Lab	UW Virology Lab	Pavitra Roychoudhury et al	https://www.gisaid.org	?	?	31/03/2020
USA/WA-UW309/2020	ncov	EPI_ISL_418877	?	2020-03-24	North America	USA	Washington		North America	USA	Washington	genome	29870	Human	?	?	19B	A.1	S	UW Virology Lab	UW Virology Lab	Pavitra Roychoudhury et al	https://www.gisaid.org	?	?	31/03/2020
USA/WA-UW31/2020	ncov	EPI_ISL_414618	?	2020-03-08	North America	USA	Washington		North America	USA	Washington	genome	29903	Human	?	?	19B	A.1	S	UW Virology Lab	UW Virology Lab	Pavitra Roychoudhury et al	https://www.gisaid.org	Cryptic transmission of SARS-CoV-2 in Washington State	https://doi.dx.org/10.1101/2020.04.02.20051417	15/03/2020
USA/WA-UW310/2020	ncov	EPI_ISL_418878	MT263392.1	2020-03-14	North America	USA	Washington		North America	USA	Washington	genome	29843	Human	?	?	20C	B.1.21	GH	UW Virology Lab	UW Virology Lab	Pavitra Roychoudhury et al	https://www.gisaid.org	?	?	31/03/2020
USA/WA-UW312/2020	ncov	EPI_ISL_418879	MT263393.1	2020-03-14	North America	USA	Washington		North America	USA	Washington	genome	29529	Human	?	?	20C	B.1.371	GH	UW Virology Lab	UW Virology Lab	Pavitra Roychoudhury et al	https://www.gisaid.org	?	?	31/03/2020
USA/WA-UW313/2020	ncov	EPI_ISL_418880	MT263394.1	2020-03-14	North America	USA	Washington		North America	USA	Washington	genome	29697	Human	?	?	20C	B.1.21	GH	UW Virology Lab	UW Virology Lab	Pavitra Roychoudhury et al	https://www.gisaid.org	?	?	31/03/2020
USA/WA-UW314/2020	ncov	EPI_ISL_418881	MT263395.1	2020-03-14	North America	USA	Washington		North America	USA	Washington	genome	29904	Human	?	?	19B	A.1	S	UW Virology Lab	UW Virology Lab	Pavitra Roychoudhury et al	https://www.gisaid.org	?	?	31/03/2020
USA/WA-UW315/2020	ncov	EPI_ISL_418882	MT263396.1	2020-03-13	North America	USA	Washington		North America	USA	Washington	genome	29903	Human	?	?	19B	A.1	S	UW Virology Lab	UW Virology Lab	Pavitra Roychoudhury et al	https://www.gisaid.org	?	?	31/03/2020
USA/WA-UW316/2020	ncov	EPI_ISL_418883	MT263397.1	2020-03-14	North America	USA	Washington		North America	USA	Washington	genome	29601	Human	?	?	19B	A.1	S	UW Virology Lab	UW Virology Lab	Pavitra Roychoudhury et al	https://www.gisaid.org	?	?	31/03/2020
USA/WA-UW317/2020	ncov	EPI_ISL_418884	MT263398.1	2020-03-15	North America	USA	Washington		North America	USA	Washington	genome	29884	Human	?	?	19B	A.1	S	UW Virology Lab	UW Virology Lab	Pavitra Roychoudhury et al	https://www.gisaid.org	?	?	31/03/2020
USA/WA-UW318/2020	ncov	EPI_ISL_418885	?	2020-03-14	North America	USA	Washington		North America	USA	Washington	genome	29599	Human	?	?	19B	A.1	S	UW Virology Lab	UW Virology Lab	Pavitra Roychoudhury et al	https://www.gisaid.org	?	?	31/03/2020
USA/WA-UW319/2020	ncov	EPI_ISL_418886	MT263399.1	2020-03-15	North America	USA	Washington		North America	USA	Washington	genome	29886	Human	?	?	19B	A.1	S	UW Virology Lab	UW Virology Lab	Pavitra Roychoudhury et al	https://www.gisaid.org	?	?	31/03/2020
USA/WA-UW32/2020	ncov	EPI_ISL_414619	?	2020-03-07	North America	USA	Washington		North America	USA	Washington	genome	29633	Human	?	?	19B	A.1	S	UW Virology Lab	UW Virology Lab	Pavitra Roychoudhury et al	https://www.gisaid.org	Cryptic transmission of SARS-CoV-2 in Washington State	https://doi.dx.org/10.1101/2020.04.02.20051417	15/03/2020
USA/WA-UW320/2020	ncov	EPI_ISL_418887	MT263400.1	2020-03-14	North America	USA	Washington		North America	USA	Washington	genome	29841	Human	?	?	19B	A.1	S	UW Virology Lab	UW Virology Lab	Pavitra Roychoudhury et al	https://www.gisaid.org	?	?	31/03/2020
USA/WA-UW321/2020	ncov	EPI_ISL_418888	?	2020-03-15	North America	USA	Washington		North America	USA	Washington	genome	29517	Human	?	?	19B	A.1	S	UW Virology Lab	UW Virology Lab	Pavitra Roychoudhury et al	https://www.gisaid.org	?	?	31/03/2020
USA/WA-UW322/2020	ncov	EPI_ISL_418889	MT263402.1	2020-03-16	North America	USA	Washington		North America	USA	Washington	genome	29844	Human	?	?	20B	B.1.1	GR	UW Virology Lab	UW Virology Lab	Pavitra Roychoudhury et al	https://www.gisaid.org	?	?	31/03/2020
USA/WA-UW323/2020	ncov	EPI_ISL_418890	MT263403.1	2020-03-16	North America	USA	Washington		North America	USA	Washington	genome	29878	Human	?	?	19B	A.1	S	UW Virology Lab	UW Virology Lab	Pavitra Roychoudhury et al	https://www.gisaid.org	?	?	31/03/2020
USA/WA-UW324/2020	ncov	EPI_ISL_418891	MT263404.1	2020-03-24	North America	USA	Washington		North America	USA	Washington	genome	29866	Human	?	?	19A	B.30	V	UW Virology Lab	UW Virology Lab	Pavitra Roychoudhury et al	https://www.gisaid.org	?	?	31/03/2020
USA/WA-UW325/2020	ncov	EPI_ISL_418892	MT263405.1	2020-03-16	North America	USA	Washington		North America	USA	Washington	genome	29834	Human	?	?	19B	A.1	S	UW Virology Lab	UW Virology Lab	Pavitra Roychoudhury et al	https://www.gisaid.org	?	?	31/03/2020
USA/WA-UW33/2020	ncov	EPI_ISL_414620	?	2020-03-08	North America	USA	Washington		North America	USA	Washington	genome	29644	Human	?	?	19B	A.1	S	UW Virology Lab	UW Virology Lab	Pavitra Roychoudhury et al	https://www.gisaid.org	Cryptic transmission of SARS-CoV-2 in Washington State	https://doi.dx.org/10.1101/2020.04.02.20051417	15/03/2020
USA/WA-UW330/2020	ncov	EPI_ISL_418897	MT263410.1	2020-03-16	North America	USA	Washington		North America	USA	Washington	genome	29871	Human	?	?	19B	A.3	S	UW Virology Lab	UW Virology Lab	Pavitra Roychoudhury et al	https://www.gisaid.org	?	?	31/03/2020
USA/WA-UW332/2020	ncov	EPI_ISL_418899	MT263412.1	2020-03-16	North America	USA	Washington		North America	USA	Washington	genome	29829	Human	?	?	19B	A.1	S	UW Virology Lab	UW Virology Lab	Pavitra Roychoudhury et al	https://www.gisaid.org	?	?	31/03/2020
USA/WA-UW333/2020	ncov	EPI_ISL_418900	MT263413.1	2020-03-16	North America	USA	Washington		North America	USA	Washington	genome	29862	Human	?	?	20C	B.1.21	GH	UW Virology Lab	UW Virology Lab	Pavitra Roychoudhury et al	https://www.gisaid.org	?	?	31/03/2020
USA/WA-UW336/2020	ncov	EPI_ISL_418903	MT263416.1	2020-03-16	North America	USA	Washington		North America	USA	Washington	genome	29815	Human	?	?	19B	A.1	S	UW Virology Lab	UW Virology Lab	Pavitra Roychoudhury et al	https://www.gisaid.org	?	?	31/03/2020
USA/WA-UW337/2020	ncov	EPI_ISL_418904	MT263417.1	2020-03-16	North America	USA	Washington		North America	USA	Washington	genome	29871	Human	?	?	20C	B.1.371	GH	UW Virology Lab	UW Virology Lab	Pavitra Roychoudhury et al	https://www.gisaid.org	?	?	31/03/2020
USA/WA-UW338/2020	ncov	EPI_ISL_418905	MT263418.1	2020-03-16	North America	USA	Washington		North America	USA	Washington	genome	29876	Human	?	?	19B	A.1	S	UW Virology Lab	UW Virology Lab	Pavitra Roychoudhury et al	https://www.gisaid.org	?	?	31/03/2020
USA/WA-UW339/2020	ncov	EPI_ISL_418906	MT263419.1	2020-03-16	North America	USA	Washington		North America	USA	Washington	genome	29853	Human	?	?	19B	A.1	S	UW Virology Lab	UW Virology Lab	Pavitra Roychoudhury et al	https://www.gisaid.org	?	?	31/03/2020
USA/WA-UW34/2020	ncov	EPI_ISL_414621	?	2020-03-07	North America	USA	Washington		North America	USA	Washington	genome	29697	Human	?	?	19B	A.1	S	UW Virology Lab	UW Virology Lab	Pavitra Roychoudhury et al	https://www.gisaid.org	Cryptic transmission of SARS-CoV-2 in Washington State	https://doi.dx.org/10.1101/2020.04.02.20051417	15/03/2020
USA/WA-UW340/2020	ncov	EPI_ISL_418907	MT263420.1	2020-03-16	North America	USA	Washington		North America	USA	Washington	genome	29839	Human	?	?	19B	A.1	S	UW Virology Lab	UW Virology Lab	Pavitra Roychoudhury et al	https://www.gisaid.org	?	?	31/03/2020
USA/WA-UW341/2020	ncov	EPI_ISL_418908	?	2020-03-16	North America	USA	Washington		North America	USA	Washington	genome	29902	Human	?	?	19B	A.1	S	UW Virology Lab	UW Virology Lab	Pavitra Roychoudhury et al	https://www.gisaid.org	?	?	31/03/2020
USA/WA-UW342/2020	ncov	EPI_ISL_418909	MT263422.1	2020-03-16	North America	USA	Washington		North America	USA	Washington	genome	29837	Human	?	?	19B	A.1	S	UW Virology Lab	UW Virology Lab	Pavitra Roychoudhury et al	https://www.gisaid.org	?	?	31/03/2020
USA/WA-UW343/2020	ncov	EPI_ISL_418910	MT263423.1	2020-03-16	North America	USA	Washington		North America	USA	Washington	genome	29829	Human	?	?	19B	A.1	S	UW Virology Lab	UW Virology Lab	Pavitra Roychoudhury et al	https://www.gisaid.org	?	?	31/03/2020
USA/WA-UW344/2020	ncov	EPI_ISL_418911	MT263424.1	2020-03-16	North America	USA	Washington		North America	USA	Washington	genome	29830	Human	?	?	19B	A.1	S	UW Virology Lab	UW Virology Lab	Pavitra Roychoudhury et al	https://www.gisaid.org	?	?	31/03/2020
USA/WA-UW345/2020	ncov	EPI_ISL_418912	MT263425.1	2020-03-16	North America	USA	Washington		North America	USA	Washington	genome	29841	Human	?	?	19B	A.1	S	UW Virology Lab	UW Virology Lab	Pavitra Roychoudhury et al	https://www.gisaid.org	?	?	31/03/2020
USA/WA-UW346/2020	ncov	EPI_ISL_418913	MT263426.1	2020-03-16	North America	USA	Washington		North America	USA	Washington	genome	29792	Human	?	?	20C	B.1.21	GH	UW Virology Lab	UW Virology Lab	Pavitra Roychoudhury et al	https://www.gisaid.org	?	?	31/03/2020
USA/WA-UW347/2020	ncov	EPI_ISL_418914	MT263427.1	2020-03-16	North America	USA	Washington		North America	USA	Washington	genome	29818	Human	?	?	19B	A.1	S	UW Virology Lab	UW Virology Lab	Pavitra Roychoudhury et al	https://www.gisaid.org	?	?	31/03/2020
USA/WA-UW35/2020	ncov	EPI_ISL_414622	?	2020-03-08	North America	USA	Washington	King County	North America	USA	Washington	genome	29727	Human	?	?	19B	A.1	S	UW Virology Lab	UW Virology Lab	Pavitra Roychoudhury et al	https://www.gisaid.org	Cryptic transmission of SARS-CoV-2 in Washington State	https://doi.dx.org/10.1101/2020.04.02.20051417	15/03/2020
USA/WA-UW355/2020	ncov	EPI_ISL_418922	MT263435.1	2020-03-16	North America	USA	Washington		North America	USA	Washington	genome	29882	Human	?	?	19B	A.1	S	UW Virology Lab	UW Virology Lab	Pavitra Roychoudhury et al	https://www.gisaid.org	?	?	31/03/2020
USA/WA-UW356/2020	ncov	EPI_ISL_418923	MT263436.1	2020-03-16	North America	USA	Washington		North America	USA	Washington	genome	29846	Human	?	?	20C	B.1.21	GH	UW Virology Lab	UW Virology Lab	Pavitra Roychoudhury et al	https://www.gisaid.org	?	?	31/03/2020
USA/WA-UW357/2020	ncov	EPI_ISL_418924	MT263437.1	2020-03-14	North America	USA	Washington		North America	USA	Washington	genome	29871	Human	?	?	20C	B.1.21	GH	UW Virology Lab	UW Virology Lab	Pavitra Roychoudhury et al	https://www.gisaid.org	?	?	31/03/2020
USA/WA-UW359/2020	ncov	EPI_ISL_418926	MT263439.1	2020-03-14	North America	USA	Washington		North America	USA	Washington	genome	29863	Human	?	?	20C	B.1	GH	UW Virology Lab	UW Virology Lab	Pavitra Roychoudhury et al	https://www.gisaid.org	?	?	31/03/2020
USA/WA-UW36/2020	ncov	EPI_ISL_416453	MT252821.1	2020-03-07	North America	USA	Washington		North America	USA	Washington	genome	29594	Human	?	?	19B	A.1	S	UW Virology Lab	UW Virology Lab	Pavitra Roychoudhury et al	https://www.gisaid.org	Cryptic transmission of SARS-CoV-2 in Washington State	https://doi.dx.org/10.1101/2020.04.02.20051417	21/03/2020
USA/WA-UW360/2020	ncov	EPI_ISL_418927	MT263440.1	2020-03-16	North America	USA	Washington		North America	USA	Washington	genome	29863	Human	?	?	19B	A.1	S	UW Virology Lab	UW Virology Lab	Pavitra Roychoudhury et al	https://www.gisaid.org	?	?	31/03/2020
USA/WA-UW361/2020	ncov	EPI_ISL_418928	MT263441.1	2020-03-15	North America	USA	Washington		North America	USA	Washington	genome	29793	Human	?	?	19B	A.1	S	UW Virology Lab	UW Virology Lab	Pavitra Roychoudhury et al	https://www.gisaid.org	?	?	31/03/2020
USA/WA-UW362/2020	ncov	EPI_ISL_418929	MT263442.1	2020-03-17	North America	USA	Washington		North America	USA	Washington	genome	29819	Human	?	?	20C	B.1.21	GH	UW Virology Lab	UW Virology Lab	Pavitra Roychoudhury et al	https://www.gisaid.org	?	?	31/03/2020
USA/WA-UW363/2020	ncov	EPI_ISL_418930	MT263443.1	2020-03-17	North America	USA	Washington		North America	USA	Washington	genome	29869	Human	?	?	19B	A.1	S	UW Virology Lab	UW Virology Lab	Pavitra Roychoudhury et al	https://www.gisaid.org	?	?	31/03/2020
USA/WA-UW364/2020	ncov	EPI_ISL_418931	MT263444.1	2020-03-17	North America	USA	Washington		North America	USA	Washington	genome	29857	Human	?	?	19B	A.1	S	UW Virology Lab	UW Virology Lab	Pavitra Roychoudhury et al	https://www.gisaid.org	?	?	31/03/2020
USA/WA-UW365/2020	ncov	EPI_ISL_418932	MT263445.1	2020-03-16	North America	USA	Washington		North America	USA	Washington	genome	29868	Human	?	?	20C	B.1.21	GH	UW Virology Lab	UW Virology Lab	Pavitra Roychoudhury et al	https://www.gisaid.org	?	?	31/03/2020
USA/WA-UW366/2020	ncov	EPI_ISL_418933	MT263446.1	2020-03-17	North America	USA	Washington		North America	USA	Washington	genome	29872	Human	?	?	20C	B.1.21	GH	UW Virology Lab	UW Virology Lab	Pavitra Roychoudhury et al	https://www.gisaid.org	?	?	31/03/2020
USA/WA-UW367/2020	ncov	EPI_ISL_418934	MT263447.1	2020-03-17	North America	USA	Washington		North America	USA	Washington	genome	29868	Human	?	?	19B	A.1	S	UW Virology Lab	UW Virology Lab	Pavitra Roychoudhury et al	https://www.gisaid.org	?	?	31/03/2020
USA/WA-UW368/2020	ncov	EPI_ISL_418935	MT263448.1	2020-03-16	North America	USA	Washington		North America	USA	Washington	genome	29828	Human	?	?	19B	A.1	S	UW Virology Lab	UW Virology Lab	Pavitra Roychoudhury et al	https://www.gisaid.org	?	?	31/03/2020
USA/WA-UW369/2020	ncov	EPI_ISL_418936	MT263449.1	2020-03-17	North America	USA	Washington		North America	USA	Washington	genome	29828	Human	?	?	19B	A.1	S	UW Virology Lab	UW Virology Lab	Pavitra Roychoudhury et al	https://www.gisaid.org	?	?	31/03/2020
USA/WA-UW37/2020	ncov	EPI_ISL_416454	MT252822.1	2020-03-06	North America	USA	Washington		North America	USA	Washington	genome	29755	Human	?	?	19B	A.1	S	UW Virology Lab	UW Virology Lab	Pavitra Roychoudhury et al	https://www.gisaid.org	Cryptic transmission of SARS-CoV-2 in Washington State	https://doi.dx.org/10.1101/2020.04.02.20051417	21/03/2020
USA/WA-UW370/2020	ncov	EPI_ISL_418937	MT263450.1	2020-03-17	North America	USA	Washington		North America	USA	Washington	genome	29841	Human	?	?	19B	A.1	S	UW Virology Lab	UW Virology Lab	Pavitra Roychoudhury et al	https://www.gisaid.org	?	?	31/03/2020
USA/WA-UW371/2020	ncov	EPI_ISL_418938	?	2020-03-16	North America	USA	Washington		North America	USA	Washington	genome	29749	Human	?	?	19B	A.1	S	UW Virology Lab	UW Virology Lab	Pavitra Roychoudhury et al	https://www.gisaid.org	?	?	31/03/2020
USA/WA-UW372/2020	ncov	EPI_ISL_418939	MT263452.1	2020-03-17	North America	USA	Washington		North America	USA	Washington	genome	29833	Human	?	?	19B	A.1	S	UW Virology Lab	UW Virology Lab	Pavitra Roychoudhury et al	https://www.gisaid.org	?	?	31/03/2020
USA/WA-UW373/2020	ncov	EPI_ISL_418940	MT263453.1	2020-03-17	North America	USA	Washington		North America	USA	Washington	genome	29777	Human	?	?	19B	A.1	S	UW Virology Lab	UW Virology Lab	Pavitra Roychoudhury et al	https://www.gisaid.org	?	?	31/03/2020
USA/WA-UW375/2020	ncov	EPI_ISL_418942	?	2020-03-17	North America	USA	Washington		North America	USA	Washington	genome	29774	Human	?	?	19B	A.1	S	UW Virology Lab	UW Virology Lab	Pavitra Roychoudhury et al	https://www.gisaid.org	?	?	31/03/2020
USA/WA-UW376/2020	ncov	EPI_ISL_418943	MT263456.1	2020-03-17	North America	USA	Washington		North America	USA	Washington	genome	29775	Human	?	?	19B	A.1	S	UW Virology Lab	UW Virology Lab	Pavitra Roychoudhury et al	https://www.gisaid.org	?	?	31/03/2020
USA/WA-UW378/2020	ncov	EPI_ISL_418944	MT263457.1	2020-03-15	North America	USA	Washington		North America	USA	Washington	genome	29801	Human	?	?	19B	A.1	S	UW Virology Lab	UW Virology Lab	Pavitra Roychoudhury et al	https://www.gisaid.org	?	?	31/03/2020
USA/WA-UW38/2020	ncov	EPI_ISL_416455	MT252823.1	2020-03-07	North America	USA	Washington		North America	USA	Washington	genome	29777	Human	?	?	19B	A.1	S	UW Virology Lab	UW Virology Lab	Pavitra Roychoudhury et al	https://www.gisaid.org	Cryptic transmission of SARS-CoV-2 in Washington State	https://doi.dx.org/10.1101/2020.04.02.20051417	21/03/2020
USA/WA-UW383/2020	ncov	EPI_ISL_418948	?	2020-03-16	North America	USA	Washington		North America	USA	Washington	genome	29822	Human	?	?	19B	A.1	S	UW Virology Lab	UW Virology Lab	Pavitra Roychoudhury et al	https://www.gisaid.org	?	?	31/03/2020
USA/WA-UW384/2020	ncov	EPI_ISL_418949	MT263463.1	2020-03-16	North America	USA	Washington		North America	USA	Washington	genome	29868	Human	?	?	19B	A.1	S	UW Virology Lab	UW Virology Lab	Pavitra Roychoudhury et al	https://www.gisaid.org	?	?	31/03/2020
USA/WA-UW385/2020	ncov	EPI_ISL_418950	MT263464.1	2020-03-16	North America	USA	Washington		North America	USA	Washington	genome	29832	Human	?	?	19B	A.1	S	UW Virology Lab	UW Virology Lab	Pavitra Roychoudhury et al	https://www.gisaid.org	?	?	31/03/2020
USA/WA-UW386/2020	ncov	EPI_ISL_418951	MT263465.1	2020-03-16	North America	USA	Washington		North America	USA	Washington	genome	29867	Human	?	?	20C	B.1.21	GH	UW Virology Lab	UW Virology Lab	Pavitra Roychoudhury et al	https://www.gisaid.org	?	?	31/03/2020
USA/WA-UW387/2020	ncov	EPI_ISL_418952	?	2020-03-16	North America	USA	Washington		North America	USA	Washington	genome	29709	Human	?	?	19B	A.1	S	UW Virology Lab	UW Virology Lab	Pavitra Roychoudhury et al	https://www.gisaid.org	?	?	31/03/2020
USA/WA-UW388/2020	ncov	EPI_ISL_418953	MT263467.1	2020-03-16	North America	USA	Washington		North America	USA	Washington	genome	29853	Human	?	?	20C	B.1.21	GH	UW Virology Lab	UW Virology Lab	Pavitra Roychoudhury et al	https://www.gisaid.org	?	?	31/03/2020
USA/WA-UW389/2020	ncov	EPI_ISL_418954	MT263468.1	2020-03-17	North America	USA	Washington		North America	USA	Washington	genome	29892	Human	?	?	20C	B.1.38	GH	UW Virology Lab	UW Virology Lab	Pavitra Roychoudhury et al	https://www.gisaid.org	?	?	31/03/2020
USA/WA-UW39/2020	ncov	EPI_ISL_416456	MT252824.1	2020-03-06	North America	USA	Washington		North America	USA	Washington	genome	29841	Human	?	?	19B	A.1	S	UW Virology Lab	UW Virology Lab	Pavitra Roychoudhury et al	https://www.gisaid.org	Cryptic transmission of SARS-CoV-2 in Washington State	https://doi.dx.org/10.1101/2020.04.02.20051417	21/03/2020
USA/WA-UW390/2020	ncov	EPI_ISL_418955	MT263469.1	2020-03-15	North America	USA	Washington		North America	USA	Washington	genome	29857	Human	?	?	19B	A.1	S	UW Virology Lab	UW Virology Lab	Pavitra Roychoudhury et al	https://www.gisaid.org	?	?	31/03/2020
USA/WA-UW391/2020	ncov	EPI_ISL_529208	?	2020-03-30	North America	USA	Washington		North America	USA	Washington	genome	29844	Human	?	?	19B	A.1	S	Laboratory Medicine, University of Washington	University of Washington, Laboratory Medicine	Roychoudhury et al	https://www.gisaid.org	?	?	03/04/2020
USA/WA-UW392/2020	ncov	EPI_ISL_529209	?	2020-03-29	North America	USA	Washington		North America	USA	Washington	genome	29603	Human	?	?	19B	A.1	S	Laboratory Medicine, University of Washington	University of Washington, Laboratory Medicine	Roychoudhury et al	https://www.gisaid.org	?	?	03/04/2020
USA/WA-UW398/2020	ncov	EPI_ISL_529200	?	2020-03-29	North America	USA	Washington		North America	USA	Washington	genome	29596	Human	?	?	19B	A.1	S	University of Washington, Laboratory Medicine	University of Washington, Laboratory Medicine	Roychoudhury et al	https://www.gisaid.org	?	?	03/04/2020
USA/WA-UW40/2020	ncov	EPI_ISL_415605	MT252801.1	2020-03-05	North America	USA	Washington		North America	USA	Washington	genome	29698	Human	?	?	19B	A.1	S	UW Virology Lab	UW Virology Lab	Pavitra Roychoudhury et al	https://www.gisaid.org	Cryptic transmission of SARS-CoV-2 in Washington State	https://doi.dx.org/10.1101/2020.04.02.20051417	18/03/2020
USA/WA-UW408/2020	ncov	EPI_ISL_529210	?	2020-03-30	North America	USA	Washington		North America	USA	Washington	genome	29820	Human	?	?	20C	B.1.21	GH	Laboratory Medicine, University of Washington	University of Washington, Laboratory Medicine	Roychoudhury et al	https://www.gisaid.org	?	?	03/04/2020
USA/WA-UW41/2020	ncov	EPI_ISL_415606	MT252802.1	2020-03-08	North America	USA	Washington		North America	USA	Washington	genome	29830	Human	?	?	19B	A.1	S	UW Virology Lab	UW Virology Lab	Pavitra Roychoudhury et al	https://www.gisaid.org	Cryptic transmission of SARS-CoV-2 in Washington State	https://doi.dx.org/10.1101/2020.04.02.20051417	18/03/2020
USA/WA-UW410/2020	ncov	EPI_ISL_529211	?	2020-03-30	North America	USA	Washington		North America	USA	Washington	genome	29776	Human	?	?	20C	B.1.3	GH	Laboratory Medicine, University of Washington	University of Washington, Laboratory Medicine	Roychoudhury et al	https://www.gisaid.org	?	?	03/04/2020
USA/WA-UW413/2020	ncov	EPI_ISL_529212	?	2020-03-26	North America	USA	Washington		North America	USA	Washington	genome	29868	Human	?	?	20C	B.1.21	GH	Laboratory Medicine, University of Washington	University of Washington, Laboratory Medicine	Roychoudhury et al	https://www.gisaid.org	?	?	03/04/2020
USA/WA-UW42/2020	ncov	EPI_ISL_415607	?	2020-03-09	North America	USA	Washington		North America	USA	Washington	genome	29857	Human	?	?	19B	A.1	S	UW Virology Lab	UW Virology Lab	Pavitra Roychoudhury et al	https://www.gisaid.org	Cryptic transmission of SARS-CoV-2 in Washington State	https://doi.dx.org/10.1101/2020.04.02.20051417	18/03/2020
USA/WA-UW43/2020	ncov	EPI_ISL_415608	MT252804.1	2020-03-08	North America	USA	Washington		North America	USA	Washington	genome	29882	Human	?	?	19B	A.1	S	UW Virology Lab	UW Virology Lab	Pavitra Roychoudhury et al	https://www.gisaid.org	Cryptic transmission of SARS-CoV-2 in Washington State	https://doi.dx.org/10.1101/2020.04.02.20051417	18/03/2020
USA/WA-UW44/2020	ncov	EPI_ISL_415609	MT252805.1	2020-03-08	North America	USA	Washington		North America	USA	Washington	genome	29887	Human	?	?	19B	A.1	S	UW Virology Lab	UW Virology Lab	Pavitra Roychoudhury et al	https://www.gisaid.org	Cryptic transmission of SARS-CoV-2 in Washington State	https://doi.dx.org/10.1101/2020.04.02.20051417	18/03/2020
USA/WA-UW45/2020	ncov	EPI_ISL_415610	?	2020-03-08	North America	USA	Washington		North America	USA	Washington	genome	29645	Human	?	?	19B	A.1	S	UW Virology Lab	UW Virology Lab	Pavitra Roychoudhury et al	https://www.gisaid.org	Cryptic transmission of SARS-CoV-2 in Washington State	https://doi.dx.org/10.1101/2020.04.02.20051417	18/03/2020
USA/WA-UW46/2020	ncov	EPI_ISL_415611	MT252806.1	2020-03-09	North America	USA	Washington		North America	USA	Washington	genome	29882	Human	?	?	19B	A.1	S	UW Virology Lab	UW Virology Lab	Pavitra Roychoudhury et al	https://www.gisaid.org	Cryptic transmission of SARS-CoV-2 in Washington State	https://doi.dx.org/10.1101/2020.04.02.20051417	18/03/2020
USA/WA-UW47/2020	ncov	EPI_ISL_415612	MT252807.1	2020-03-09	North America	USA	Washington	King County	North America	USA	Washington	genome	29882	Human	?	?	19B	A.1	S	UW Virology Lab	UW Virology Lab	Pavitra Roychoudhury et al	https://www.gisaid.org	Cryptic transmission of SARS-CoV-2 in Washington State	https://doi.dx.org/10.1101/2020.04.02.20051417	18/03/2020
USA/WA-UW48/2020	ncov	EPI_ISL_415613	MT252808.1	2020-03-09	North America	USA	Washington		North America	USA	Washington	genome	29881	Human	?	?	19B	A.1	S	UW Virology Lab	UW Virology Lab	Pavitra Roychoudhury et al	https://www.gisaid.org	Cryptic transmission of SARS-CoV-2 in Washington State	https://doi.dx.org/10.1101/2020.04.02.20051417	18/03/2020
USA/WA-UW49/2020	ncov	EPI_ISL_415614	?	2020-03-09	North America	USA	Washington		North America	USA	Washington	genome	29742	Human	?	?	19B	A.1	S	UW Virology Lab	UW Virology Lab	Pavitra Roychoudhury et al	https://www.gisaid.org	Cryptic transmission of SARS-CoV-2 in Washington State	https://doi.dx.org/10.1101/2020.04.02.20051417	18/03/2020
USA/WA-UW50/2020	ncov	EPI_ISL_415615	MT252810.1	2020-03-08	North America	USA	Washington		North America	USA	Washington	genome	29862	Human	?	?	19B	A.1	S	UW Virology Lab	UW Virology Lab	Pavitra Roychoudhury et al	https://www.gisaid.org	Cryptic transmission of SARS-CoV-2 in Washington State	https://doi.dx.org/10.1101/2020.04.02.20051417	18/03/2020
USA/WA-UW51/2020	ncov	EPI_ISL_415616	?	2020-03-08	North America	USA	Washington		North America	USA	Washington	genome	29657	Human	?	?	19B	A.1	S	UW Virology Lab	UW Virology Lab	Pavitra Roychoudhury et al	https://www.gisaid.org	Cryptic transmission of SARS-CoV-2 in Washington State	https://doi.dx.org/10.1101/2020.04.02.20051417	18/03/2020
USA/WA-UW52/2020	ncov	EPI_ISL_415617	MT252815.1	2020-03-09	North America	USA	Washington		North America	USA	Washington	genome	29828	Human	?	?	19B	A.1	S	UW Virology Lab	UW Virology Lab	Pavitra Roychoudhury et al	https://www.gisaid.org	Cryptic transmission of SARS-CoV-2 in Washington State	https://doi.dx.org/10.1101/2020.04.02.20051417	18/03/2020
USA/WA-UW53/2020	ncov	EPI_ISL_415618	?	2020-03-09	North America	USA	Washington		North America	USA	Washington	genome	29825	Human	?	?	19B	A.1	S	UW Virology Lab	UW Virology Lab	Pavitra Roychoudhury et al	https://www.gisaid.org	Cryptic transmission of SARS-CoV-2 in Washington State	https://doi.dx.org/10.1101/2020.04.02.20051417	18/03/2020
USA/WA-UW54/2020	ncov	EPI_ISL_415619	MT252813.1	2020-03-09	North America	USA	Washington		North America	USA	Washington	genome	29883	Human	?	?	19B	A.1	S	UW Virology Lab	UW Virology Lab	Pavitra Roychoudhury et al	https://www.gisaid.org	Cryptic transmission of SARS-CoV-2 in Washington State	https://doi.dx.org/10.1101/2020.04.02.20051417	18/03/2020
USA/WA-UW55/2020	ncov	EPI_ISL_415620	MT252814.1	2020-03-09	North America	USA	Washington		North America	USA	Washington	genome	29895	Human	?	?	19B	A.1	S	UW Virology Lab	UW Virology Lab	Pavitra Roychoudhury et al	https://www.gisaid.org	Cryptic transmission of SARS-CoV-2 in Washington State	https://doi.dx.org/10.1101/2020.04.02.20051417	18/03/2020
USA/WA-UW56/2020	ncov	EPI_ISL_415621	MT252812.1	2020-03-09	North America	USA	Washington	King County	North America	USA	Washington	genome	29828	Human	?	?	19B	A.1	S	UW Virology Lab	UW Virology Lab	Pavitra Roychoudhury et al	https://www.gisaid.org	Cryptic transmission of SARS-CoV-2 in Washington State	https://doi.dx.org/10.1101/2020.04.02.20051417	18/03/2020
USA/WA-UW57/2020	ncov	EPI_ISL_415622	MT252816.1	2020-03-09	North America	USA	Washington		North America	USA	Washington	genome	29829	Human	?	?	19B	A.1	S	UW Virology Lab	UW Virology Lab	Pavitra Roychoudhury et al	https://www.gisaid.org	Cryptic transmission of SARS-CoV-2 in Washington State	https://doi.dx.org/10.1101/2020.04.02.20051417	18/03/2020
USA/WA-UW58/2020	ncov	EPI_ISL_415623	?	2020-03-09	North America	USA	Washington		North America	USA	Washington	genome	29807	Human	?	?	19B	A.1	S	UW Virology Lab	UW Virology Lab	Pavitra Roychoudhury et al	https://www.gisaid.org	Cryptic transmission of SARS-CoV-2 in Washington State	https://doi.dx.org/10.1101/2020.04.02.20051417	18/03/2020
USA/WA-UW59/2020	ncov	EPI_ISL_415624	MT252818.1	2020-03-09	North America	USA	Washington		North America	USA	Washington	genome	29827	Human	?	?	19B	A.1	S	UW Virology Lab	UW Virology Lab	Pavitra Roychoudhury et al	https://www.gisaid.org	Cryptic transmission of SARS-CoV-2 in Washington State	https://doi.dx.org/10.1101/2020.04.02.20051417	18/03/2020
USA/WA-UW60/2020	ncov	EPI_ISL_415625	?	2020-03-09	North America	USA	Washington		North America	USA	Washington	genome	29870	Human	?	?	20C	B.1.21	GH	UW Virology Lab	UW Virology Lab	Pavitra Roychoudhury et al	https://www.gisaid.org	Cryptic transmission of SARS-CoV-2 in Washington State	https://doi.dx.org/10.1101/2020.04.02.20051417	18/03/2020
USA/WA-UW61/2020	ncov	EPI_ISL_415626	MT252819.1	2020-03-10	North America	USA	Washington		North America	USA	Washington	genome	29873	Human	?	?	19B	A.1	S	UW Virology Lab	UW Virology Lab	Pavitra Roychoudhury et al	https://www.gisaid.org	Cryptic transmission of SARS-CoV-2 in Washington State	https://doi.dx.org/10.1101/2020.04.02.20051417	18/03/2020
USA/WA-UW62/2020	ncov	EPI_ISL_415627	MT252817.1	2020-03-09	North America	USA	Washington		North America	USA	Washington	genome	29871	Human	?	?	19B	A.1	S	UW Virology Lab	UW Virology Lab	Pavitra Roychoudhury et al	https://www.gisaid.org	Cryptic transmission of SARS-CoV-2 in Washington State	https://doi.dx.org/10.1101/2020.04.02.20051417	18/03/2020
USA/WA-UW63/2020	ncov	EPI_ISL_415591	MT252791.1	2020-03-10	North America	USA	Washington		North America	USA	Washington	genome	29868	Human	?	?	19B	A.1	S	UW Virology Lab	UW Virology Lab	Pavitra Roychoudhury et al	https://www.gisaid.org	Cryptic transmission of SARS-CoV-2 in Washington State	https://doi.dx.org/10.1101/2020.04.02.20051417	18/03/2020
USA/WA-UW64/2020	ncov	EPI_ISL_415592	MT252787.1	2020-03-09	North America	USA	Washington		North America	USA	Washington	genome	29706	Human	?	?	19B	A.1	S	UW Virology Lab	UW Virology Lab	Pavitra Roychoudhury et al	https://www.gisaid.org	Cryptic transmission of SARS-CoV-2 in Washington State	https://doi.dx.org/10.1101/2020.04.02.20051417	18/03/2020
USA/WA-UW65/2020	ncov	EPI_ISL_415593	MT252790.1	2020-03-10	North America	USA	Washington		North America	USA	Washington	genome	29807	Human	?	?	19B	A.1	S	UW Virology Lab	UW Virology Lab	Pavitra Roychoudhury et al	https://www.gisaid.org	Cryptic transmission of SARS-CoV-2 in Washington State	https://doi.dx.org/10.1101/2020.04.02.20051417	18/03/2020
USA/WA-UW66/2020	ncov	EPI_ISL_415594	MT252796.1	2020-03-10	North America	USA	Washington		North America	USA	Washington	genome	29871	Human	?	?	19B	A.1	S	UW Virology Lab	UW Virology Lab	Pavitra Roychoudhury et al	https://www.gisaid.org	Cryptic transmission of SARS-CoV-2 in Washington State	https://doi.dx.org/10.1101/2020.04.02.20051417	18/03/2020
USA/WA-UW67/2020	ncov	EPI_ISL_415595	MT252793.1	2020-03-09	North America	USA	Washington		North America	USA	Washington	genome	29897	Human	?	?	19B	A.1	S	UW Virology Lab	UW Virology Lab	Pavitra Roychoudhury et al	https://www.gisaid.org	Cryptic transmission of SARS-CoV-2 in Washington State	https://doi.dx.org/10.1101/2020.04.02.20051417	18/03/2020
USA/WA-UW68/2020	ncov	EPI_ISL_415596	MT252788.1	2020-03-09	North America	USA	Washington		North America	USA	Washington	genome	29829	Human	?	?	19B	A.1	S	UW Virology Lab	UW Virology Lab	Pavitra Roychoudhury et al	https://www.gisaid.org	Cryptic transmission of SARS-CoV-2 in Washington State	https://doi.dx.org/10.1101/2020.04.02.20051417	18/03/2020
USA/WA-UW69/2020	ncov	EPI_ISL_415597	MT252794.1	2020-03-10	North America	USA	Washington	King County	North America	USA	Washington	genome	29886	Human	?	?	20C	B.1.21	GH	UW Virology Lab	UW Virology Lab	Pavitra Roychoudhury et al	https://www.gisaid.org	Cryptic transmission of SARS-CoV-2 in Washington State	https://doi.dx.org/10.1101/2020.04.02.20051417	18/03/2020
USA/WA-UW70/2020	ncov	EPI_ISL_415598	MT252798.1	2020-03-10	North America	USA	Washington		North America	USA	Washington	genome	29852	Human	?	?	19B	A.1	S	UW Virology Lab	UW Virology Lab	Pavitra Roychoudhury et al	https://www.gisaid.org	Cryptic transmission of SARS-CoV-2 in Washington State	https://doi.dx.org/10.1101/2020.04.02.20051417	18/03/2020
USA/WA-UW71/2020	ncov	EPI_ISL_415599	MT252799.1	2020-03-09	North America	USA	Washington		North America	USA	Washington	genome	29877	Human	?	?	19B	A.1	S	UW Virology Lab	UW Virology Lab	Pavitra Roychoudhury et al	https://www.gisaid.org	Cryptic transmission of SARS-CoV-2 in Washington State	https://doi.dx.org/10.1101/2020.04.02.20051417	18/03/2020
USA/WA-UW72/2020	ncov	EPI_ISL_415600	MT252789.1	2020-03-09	North America	USA	Washington		North America	USA	Washington	genome	29842	Human	?	?	19B	A.1	S	UW Virology Lab	UW Virology Lab	Pavitra Roychoudhury et al	https://www.gisaid.org	Cryptic transmission of SARS-CoV-2 in Washington State	https://doi.dx.org/10.1101/2020.04.02.20051417	18/03/2020
USA/WA-UW73/2020	ncov	EPI_ISL_415601	MT252792.1	2020-03-10	North America	USA	Washington		North America	USA	Washington	genome	29852	Human	?	?	20A	B.1.5	G	UW Virology Lab	UW Virology Lab	Pavitra Roychoudhury et al	https://www.gisaid.org	Cryptic transmission of SARS-CoV-2 in Washington State	https://doi.dx.org/10.1101/2020.04.02.20051417	18/03/2020
USA/WA-UW74/2020	ncov	EPI_ISL_415602	MT252795.1	2020-03-10	North America	USA	Washington	King County	North America	USA	Washington	genome	29871	Human	?	?	19B	A.1	S	UW Virology Lab	UW Virology Lab	Pavitra Roychoudhury et al	https://www.gisaid.org	Cryptic transmission of SARS-CoV-2 in Washington State	https://doi.dx.org/10.1101/2020.04.02.20051417	18/03/2020
USA/WA-UW75/2020	ncov	EPI_ISL_415603	MT252797.1	2020-03-10	North America	USA	Washington	King County	North America	USA	Washington	genome	29904	Human	?	?	19B	A.1	S	UW Virology Lab	UW Virology Lab	Pavitra Roychoudhury et al	https://www.gisaid.org	Cryptic transmission of SARS-CoV-2 in Washington State	https://doi.dx.org/10.1101/2020.04.02.20051417	18/03/2020
USA/WA-UW76/2020	ncov	EPI_ISL_415604	MT252800.1	2020-03-10	North America	USA	Washington		North America	USA	Washington	genome	29861	Human	?	?	19B	A.1	S	UW Virology Lab	UW Virology Lab	Pavitra Roychoudhury et al	https://www.gisaid.org	Cryptic transmission of SARS-CoV-2 in Washington State	https://doi.dx.org/10.1101/2020.04.02.20051417	18/03/2020
USA/WA-UW77/2020	ncov	EPI_ISL_416433	MT252677.1	2020-03-10	North America	USA	Washington		North America	USA	Washington	genome	29895	Human	?	?	19B	A.1	S	UW Virology Lab	UW Virology Lab	Pavitra Roychoudhury et al	https://www.gisaid.org	Cryptic transmission of SARS-CoV-2 in Washington State	https://doi.dx.org/10.1101/2020.04.02.20051417	21/03/2020
USA/WA-UW78/2020	ncov	EPI_ISL_416434	MT252678.1	2020-03-10	North America	USA	Washington		North America	USA	Washington	genome	29821	Human	?	?	20C	B.1.21	GH	UW Virology Lab	UW Virology Lab	Pavitra Roychoudhury et al	https://www.gisaid.org	Cryptic transmission of SARS-CoV-2 in Washington State	https://doi.dx.org/10.1101/2020.04.02.20051417	21/03/2020
USA/WA-UW79/2020	ncov	EPI_ISL_416435	MT252679.1	2020-03-10	North America	USA	Washington		North America	USA	Washington	genome	29832	Human	?	?	19B	A.1	S	UW Virology Lab	UW Virology Lab	Pavitra Roychoudhury et al	https://www.gisaid.org	Cryptic transmission of SARS-CoV-2 in Washington State	https://doi.dx.org/10.1101/2020.04.02.20051417	21/03/2020
USA/WA-UW80/2020	ncov	EPI_ISL_416436	MT252680.1	2020-03-10	North America	USA	Washington		North America	USA	Washington	genome	29813	Human	?	?	19B	A.1	S	UW Virology Lab	UW Virology Lab	Pavitra Roychoudhury et al	https://www.gisaid.org	Cryptic transmission of SARS-CoV-2 in Washington State	https://doi.dx.org/10.1101/2020.04.02.20051417	21/03/2020
USA/WA-UW81/2020	ncov	EPI_ISL_416437	MT252681.1	2020-03-10	North America	USA	Washington		North America	USA	Washington	genome	29772	Human	?	?	19B	A.1	S	UW Virology Lab	UW Virology Lab	Pavitra Roychoudhury et al	https://www.gisaid.org	Cryptic transmission of SARS-CoV-2 in Washington State	https://doi.dx.org/10.1101/2020.04.02.20051417	21/03/2020
USA/WA-UW82/2020	ncov	EPI_ISL_416438	MT252682.1	2020-03-10	North America	USA	Washington		North America	USA	Washington	genome	29860	Human	?	?	20C	B.1.21	GH	UW Virology Lab	UW Virology Lab	Pavitra Roychoudhury et al	https://www.gisaid.org	Cryptic transmission of SARS-CoV-2 in Washington State	https://doi.dx.org/10.1101/2020.04.02.20051417	21/03/2020
USA/WA-UW83/2020	ncov	EPI_ISL_416439	?	2020-03-10	North America	USA	Washington		North America	USA	Washington	genome	29866	Human	?	?	19B	A.1	S	UW Virology Lab	UW Virology Lab	Pavitra Roychoudhury et al	https://www.gisaid.org	Cryptic transmission of SARS-CoV-2 in Washington State	https://doi.dx.org/10.1101/2020.04.02.20051417	21/03/2020
USA/WA-UW84/2020	ncov	EPI_ISL_416440	MT252683.1	2020-03-10	North America	USA	Washington		North America	USA	Washington	genome	29736	Human	?	?	19B	A.1	S	UW Virology Lab	UW Virology Lab	Pavitra Roychoudhury et al	https://www.gisaid.org	Cryptic transmission of SARS-CoV-2 in Washington State	https://doi.dx.org/10.1101/2020.04.02.20051417	21/03/2020
USA/WA-UW85/2020	ncov	EPI_ISL_416441	MT252684.1	2020-03-10	North America	USA	Washington		North America	USA	Washington	genome	29822	Human	?	?	19B	A.1	S	UW Virology Lab	UW Virology Lab	Pavitra Roychoudhury et al	https://www.gisaid.org	Cryptic transmission of SARS-CoV-2 in Washington State	https://doi.dx.org/10.1101/2020.04.02.20051417	21/03/2020
USA/WA-UW86/2020	ncov	EPI_ISL_416442	MT252685.1	2020-03-10	North America	USA	Washington		North America	USA	Washington	genome	29822	Human	?	?	19B	A.1	S	UW Virology Lab	UW Virology Lab	Pavitra Roychoudhury et al	https://www.gisaid.org	Cryptic transmission of SARS-CoV-2 in Washington State	https://doi.dx.org/10.1101/2020.04.02.20051417	21/03/2020
USA/WA-UW87/2020	ncov	EPI_ISL_416443	MT252686.1	2020-03-10	North America	USA	Washington		North America	USA	Washington	genome	29820	Human	?	?	19B	A.1	S	UW Virology Lab	UW Virology Lab	Pavitra Roychoudhury et al	https://www.gisaid.org	Cryptic transmission of SARS-CoV-2 in Washington State	https://doi.dx.org/10.1101/2020.04.02.20051417	21/03/2020
USA/WA-UW88/2020	ncov	EPI_ISL_416444	MT252687.1	2020-03-10	North America	USA	Washington		North America	USA	Washington	genome	29796	Human	?	?	19B	A.1	S	UW Virology Lab	UW Virology Lab	Pavitra Roychoudhury et al	https://www.gisaid.org	Cryptic transmission of SARS-CoV-2 in Washington State	https://doi.dx.org/10.1101/2020.04.02.20051417	21/03/2020
USA/WA-UW89/2020	ncov	EPI_ISL_416445	MT252688.1	2020-03-10	North America	USA	Washington		North America	USA	Washington	genome	29864	Human	?	?	19B	A.1	S	UW Virology Lab	UW Virology Lab	Pavitra Roychoudhury et al	https://www.gisaid.org	Cryptic transmission of SARS-CoV-2 in Washington State	https://doi.dx.org/10.1101/2020.04.02.20051417	21/03/2020
USA/WA-UW90/2020	ncov	EPI_ISL_416446	MT252689.1	2020-03-10	North America	USA	Washington		North America	USA	Washington	genome	29809	Human	?	?	19B	A.1	S	UW Virology Lab	UW Virology Lab	Pavitra Roychoudhury et al	https://www.gisaid.org	Cryptic transmission of SARS-CoV-2 in Washington State	https://doi.dx.org/10.1101/2020.04.02.20051417	21/03/2020
USA/WA-UW91/2020	ncov	EPI_ISL_416447	MT252690.1	2020-03-10	North America	USA	Washington		North America	USA	Washington	genome	29813	Human	?	?	19B	A.1	S	UW Virology Lab	UW Virology Lab	Pavitra Roychoudhury et al	https://www.gisaid.org	Cryptic transmission of SARS-CoV-2 in Washington State	https://doi.dx.org/10.1101/2020.04.02.20051417	21/03/2020
USA/WA-UW92/2020	ncov	EPI_ISL_416448	MT252691.1	2020-03-11	North America	USA	Washington		North America	USA	Washington	genome	29825	Human	?	?	19B	A.1	S	UW Virology Lab	UW Virology Lab	Pavitra Roychoudhury et al	https://www.gisaid.org	Cryptic transmission of SARS-CoV-2 in Washington State	https://doi.dx.org/10.1101/2020.04.02.20051417	21/03/2020
USA/WA-UW93/2020	ncov	EPI_ISL_416449	?	2020-03-11	North America	USA	Washington		North America	USA	Washington	genome	29605	Human	?	?	19A	B.6	O	UW Virology Lab	UW Virology Lab	Pavitra Roychoudhury et al	https://www.gisaid.org	Cryptic transmission of SARS-CoV-2 in Washington State	https://doi.dx.org/10.1101/2020.04.02.20051417	21/03/2020
USA/WA-UW94/2020	ncov	EPI_ISL_416450	?	2020-03-11	North America	USA	Washington		North America	USA	Washington	genome	29819	Human	?	?	19B	A.1	S	UW Virology Lab	UW Virology Lab	Pavitra Roychoudhury et al	https://www.gisaid.org	Cryptic transmission of SARS-CoV-2 in Washington State	https://doi.dx.org/10.1101/2020.04.02.20051417	21/03/2020
USA/WA-UW95/2020	ncov	EPI_ISL_416451	MT252694.1	2020-03-10	North America	USA	Washington		North America	USA	Washington	genome	29844	Human	?	?	19B	A.1	S	UW Virology Lab	UW Virology Lab	Pavitra Roychoudhury et al	https://www.gisaid.org	Cryptic transmission of SARS-CoV-2 in Washington State	https://doi.dx.org/10.1101/2020.04.02.20051417	21/03/2020
USA/WA-UW96/2020	ncov	EPI_ISL_416452	MT252695.1	2020-03-10	North America	USA	Washington		North America	USA	Washington	genome	29819	Human	?	?	20C	B.1.21	GH	UW Virology Lab	UW Virology Lab	Pavitra Roychoudhury et al	https://www.gisaid.org	Cryptic transmission of SARS-CoV-2 in Washington State	https://doi.dx.org/10.1101/2020.04.02.20051417	21/03/2020
USA/WA-UW97/2020	ncov	EPI_ISL_416635	MT252761.1	2020-03-12	North America	USA	Washington		North America	USA	Washington	genome	29812	Human	?	?	19B	A.1	S	UW Virology Lab	UW Virology Lab	Pavitra Roychoudhury et al	https://www.gisaid.org	Cryptic transmission of SARS-CoV-2 in Washington State	https://doi.dx.org/10.1101/2020.04.02.20051417	23/03/2020
USA/WA-UW98/2020	ncov	EPI_ISL_416636	MT252762.1	2020-03-12	North America	USA	Washington		North America	USA	Washington	genome	29890	Human	?	?	19B	A.1	S	UW Virology Lab	UW Virology Lab	Pavitra Roychoudhury et al	https://www.gisaid.org	Cryptic transmission of SARS-CoV-2 in Washington State	https://doi.dx.org/10.1101/2020.04.02.20051417	23/03/2020
USA/WA-UW99/2020	ncov	EPI_ISL_416637	MT252763.1	2020-03-12	North America	USA	Washington		North America	USA	Washington	genome	29879	Human	?	?	19B	A.1	S	UW Virology Lab	UW Virology Lab	Pavitra Roychoudhury et al	https://www.gisaid.org	Cryptic transmission of SARS-CoV-2 in Washington State	https://doi.dx.org/10.1101/2020.04.02.20051417	23/03/2020
USA/WA1-A12/2020	ncov	EPI_ISL_407214	MT020880.1	2020-01-25	North America	USA	Washington		North America	USA	Washington	genome	29882	Human	35	Male	19B	A	S	Washington State Department of Health	Pathogen Discovery, Respiratory Viruses Branch, Division of Viral Diseases, Centers for Disease Control and Prevention	Krista Queen et al	https://www.gisaid.org	?	?	04/02/2020
USA/WA1-F6/2020	ncov	EPI_ISL_407215	MT020881.1	2020-01-25	North America	USA	Washington		North America	USA	Washington	genome	29882	Human	35	Male	19B	A	S	Washington State Department of Health	Pathogen Discovery, Respiratory Viruses Branch, Division of Viral Diseases, Centers for Disease Control and Prevention	Krista Queen et al	https://www.gisaid.org	?	?	04/02/2020
USA/WA1/2020	ncov	EPI_ISL_404895	MN985325.1	2020-01-19	North America	USA	Washington	Snohomish County	Asia	China	Hubei	genome	29882	Human	?	Male	19B	A	S	Providence Regional Medical Center	Division of Viral Diseases, Centers for Disease Control and Prevention	Queen et al	https://www.gisaid.org	Isolation and characterization of SARS-CoV-2 from the first US COVID-19 patient	https://dx.doi.org/10.1101/2020.03.02.972935	24/01/2020
USA/WA11-UW7/2020	ncov	EPI_ISL_413562	?	2020-03-02	North America	USA	Washington		North America	USA	Washington	genome	29739	Human	?	?	19B	A.1	S	UW Virology Lab	UW Virology Lab	Pavitra Roychoudhury et al	https://www.gisaid.org	Cryptic transmission of SARS-CoV-2 in Washington State	https://doi.dx.org/10.1101/2020.04.02.20051417	07/03/2020
USA/WA12-UW8/2020	ncov	EPI_ISL_413563	?	2020-03-03	North America	USA	Washington		North America	USA	Washington	genome	29897	Human	?	?	19B	A.1	S	UW Virology Lab	UW Virology Lab	Pavitra Roychoudhury et al	https://www.gisaid.org	Cryptic transmission of SARS-CoV-2 in Washington State	https://doi.dx.org/10.1101/2020.04.02.20051417	07/03/2020
USA/WA13-UW9/2020	ncov	EPI_ISL_413601	?	2020-03-02	North America	USA	Washington		North America	USA	Washington	genome	29563	Human	?	?	19B	A.1	S	UW Virology Lab	UW Virology Lab	Pavitra Roychoudhury et al	https://www.gisaid.org	Cryptic transmission of SARS-CoV-2 in Washington State	https://doi.dx.org/10.1101/2020.04.02.20051417	08/03/2020
USA/WA14-UW10/2020	ncov	EPI_ISL_413649	?	2020-03-05	North America	USA	Washington		North America	USA	Washington	genome	29579	Human	?	?	19B	A.1	S	UW Virology Lab	UW Virology Lab	Pavitra Roychoudhury et al	https://www.gisaid.org	Cryptic transmission of SARS-CoV-2 in Washington State	https://doi.dx.org/10.1101/2020.04.02.20051417	09/03/2020
USA/WA15-UW11/2020	ncov	EPI_ISL_413650	?	2020-03-05	North America	USA	Washington		North America	USA	Washington	genome	29903	Human	?	?	19B	A.1	S	UW Virology Lab	UW Virology Lab	Pavitra Roychoudhury et al	https://www.gisaid.org	Cryptic transmission of SARS-CoV-2 in Washington State	https://doi.dx.org/10.1101/2020.04.02.20051417	09/03/2020
USA/WA16-UW12/2020	ncov	EPI_ISL_413651	?	2020-03-05	North America	USA	Washington		North America	USA	Washington	genome	29903	Human	?	?	19B	A.1	S	UW Virology Lab	UW Virology Lab	Pavitra Roychoudhury et al	https://www.gisaid.org	Cryptic transmission of SARS-CoV-2 in Washington State	https://doi.dx.org/10.1101/2020.04.02.20051417	09/03/2020
USA/WA17-UW13/2020	ncov	EPI_ISL_413652	?	2020-03-05	North America	USA	Washington		North America	USA	Washington	genome	29750	Human	?	?	19B	A.1	S	UW Virology Lab	UW Virology Lab	Pavitra Roychoudhury et al	https://www.gisaid.org	Cryptic transmission of SARS-CoV-2 in Washington State	https://doi.dx.org/10.1101/2020.04.02.20051417	09/03/2020
USA/WA18-UW14/2020	ncov	EPI_ISL_413653	?	2020-03-05	North America	USA	Washington		North America	USA	Washington	genome	29903	Human	?	?	19B	A.1	S	UW Virology Lab	UW Virology Lab	Pavitra Roychoudhury et al	https://www.gisaid.org	Cryptic transmission of SARS-CoV-2 in Washington State	https://doi.dx.org/10.1101/2020.04.02.20051417	09/03/2020
USA/WA2/2020	ncov	EPI_ISL_412970	?	2020-02-24	North America	USA	Washington	Snohomish County	North America	USA	Washington	genome	29850	Human	?	?	19B	A.1	S	Washington State Department of Health	Seattle Flu Study	Helen Chu et al	https://www.gisaid.org	Cryptic transmission of SARS-CoV-2 in Washington State	https://doi.dx.org/10.1101/2020.04.02.20051417	01/03/2020
USA/WA3-UW1/2020	ncov	EPI_ISL_413025	MT163716.1	2020-02-27	North America	USA	Washington		Asia	South Korea	South Korea	genome	29903	Human	58	Female	19A	B.41	V	Harborview Medical Center	UW Virology Lab	Pavitra Roychoudhury et al	https://www.gisaid.org	Cryptic transmission of SARS-CoV-2 in Washington State	https://doi.dx.org/10.1101/2020.04.02.20051417	03/03/2020
USA/WA4-UW2/2020	ncov	EPI_ISL_413455	MT163717.1	2020-02-28	North America	USA	Washington		North America	USA	Washington	genome	29897	Human	?	Female	19B	A.1	S	Washington State Public Health Lab	University of Washington Virology Lab	Pavitra Roychoudhury et al	https://www.gisaid.org	Cryptic transmission of SARS-CoV-2 in Washington State	https://doi.dx.org/10.1101/2020.04.02.20051417	04/03/2020
USA/WA6-UW3/2020	ncov	EPI_ISL_413457	MT163718.1	2020-02-29	North America	USA	Washington		North America	USA	Washington	genome	29903	Human	?	?	19B	A.1	S	Washington State Public Health Lab	UW Virology Lab	Pavitra Roychoudhury et al	https://www.gisaid.org	Cryptic transmission of SARS-CoV-2 in Washington State	https://doi.dx.org/10.1101/2020.04.02.20051417	05/03/2020
USA/WA7-UW4/2020	ncov	EPI_ISL_413458	MT163719.1	2020-03-01	North America	USA	Washington		North America	USA	Washington	genome	29903	Human	?	?	19B	A.1	S	Washington State Public Health Lab	UW Virology Lab	Pavitra Roychoudhury et al	https://www.gisaid.org	Cryptic transmission of SARS-CoV-2 in Washington State	https://doi.dx.org/10.1101/2020.04.02.20051417	05/03/2020
USA/WA8-UW5/2020	ncov	EPI_ISL_413486	MT163720.1	2020-03-01	North America	USA	Washington		North America	USA	Washington	genome	29732	Human	?	?	19B	A.1	S	Valley Medical Center	University of Washington Virology Lab	Pavitra Roychoudhury et al	https://www.gisaid.org	Cryptic transmission of SARS-CoV-2 in Washington State	https://doi.dx.org/10.1101/2020.04.02.20051417	05/03/2020
USA/WA9-UW6/2020	ncov	EPI_ISL_413487	MT163721.1	2020-03-01	North America	USA	Washington		North America	USA	Washington	genome	29325	Human	?	?	19B	A.1	S	Harborview Medical Center	University of Washington Virology Lab	Pavitra Roychoudhury et al	https://www.gisaid.org	Cryptic transmission of SARS-CoV-2 in Washington State	https://doi.dx.org/10.1101/2020.04.02.20051417	05/03/2020
USA/WA_0418/2020	ncov	EPI_ISL_426436	MT350268.1	2020-03-19	North America	USA	Washington		North America	USA	Washington	genome	29882	Human	?	?	19B	A.1	S	WA State Department of Health	Pathogen Discovery, Respiratory Viruses Branch, Division of Viral Diseases, Centers for Disease Control and Prevention	Jing Zhang et al	https://www.gisaid.org	?	?	16/04/2020
USA/WA_0422/2020	ncov	EPI_ISL_426437	MT350274.1	2020-03-19	North America	USA	Washington		North America	USA	Washington	genome	29882	Human	?	?	19B	A.1	S	WA State Department of Health	Pathogen Discovery, Respiratory Viruses Branch, Division of Viral Diseases, Centers for Disease Control and Prevention	Ying Tao et al	https://www.gisaid.org	?	?	16/04/2020
USA/WA_0427/2020	ncov	EPI_ISL_426438	MT350265.1	2020-03-19	North America	USA	Washington		North America	USA	Washington	genome	29882	Human	?	?	19B	A.1	S	WA State Department of Health	Pathogen Discovery, Respiratory Viruses Branch, Division of Viral Diseases, Centers for Disease Control and Prevention	Jing Zhang et al	https://www.gisaid.org	?	?	16/04/2020
USA/WA_0428/2020	ncov	EPI_ISL_426439	MT350264.1	2020-03-19	North America	USA	Washington		North America	USA	Washington	genome	29882	Human	?	?	19B	A.1	S	WA State Department of Health	Pathogen Discovery, Respiratory Viruses Branch, Division of Viral Diseases, Centers for Disease Control and Prevention	Jing Zhang et al	https://www.gisaid.org	?	?	16/04/2020
USA/WA_0429/2020	ncov	EPI_ISL_426440	MT350276.1	2020-03-19	North America	USA	Washington		North America	USA	Washington	genome	29882	Human	?	?	19B	A.1	S	WA State Department of Health	Pathogen Discovery, Respiratory Viruses Branch, Division of Viral Diseases, Centers for Disease Control and Prevention	Ying Tao et al	https://www.gisaid.org	?	?	16/04/2020
USA/WA_0432/2020	ncov	EPI_ISL_426441	MT350270.1	2020-03-19	North America	USA	Washington		North America	USA	Washington	genome	29882	Human	?	?	19B	A.1	S	WA State Department of Health	Pathogen Discovery, Respiratory Viruses Branch, Division of Viral Diseases, Centers for Disease Control and Prevention	Ying Tao et al	https://www.gisaid.org	?	?	16/04/2020
USA/WA_0434/2020	ncov	EPI_ISL_426442	MT350266.1	2020-03-19	North America	USA	Washington		North America	USA	Washington	genome	29882	Human	?	?	19B	A.1	S	WA State Department of Health	Pathogen Discovery, Respiratory Viruses Branch, Division of Viral Diseases, Centers for Disease Control and Prevention	Jing Zhang et al	https://www.gisaid.org	?	?	16/04/2020
USA/WA_0440/2020	ncov	EPI_ISL_426443	MT350278.1	2020-03-19	North America	USA	Washington		North America	USA	Washington	genome	29882	Human	?	?	19B	A.1	S	WA State Department of Health	Pathogen Discovery, Respiratory Viruses Branch, Division of Viral Diseases, Centers for Disease Control and Prevention	Ying Tao et al	https://www.gisaid.org	?	?	16/04/2020
USA/WA_0441/2020	ncov	EPI_ISL_426444	MT350277.1	2020-03-19	North America	USA	Washington		North America	USA	Washington	genome	29882	Human	?	?	19B	A.1	S	WA State Department of Health	Pathogen Discovery, Respiratory Viruses Branch, Division of Viral Diseases, Centers for Disease Control and Prevention	Ying Tao et al	https://www.gisaid.org	?	?	16/04/2020
USA/WA_0442/2020	ncov	EPI_ISL_426445	MT350267.1	2020-03-19	North America	USA	Washington		North America	USA	Washington	genome	29882	Human	?	?	19B	A.1	S	WA State Department of Health	Pathogen Discovery, Respiratory Viruses Branch, Division of Viral Diseases, Centers for Disease Control and Prevention	Jing Zhang et al	https://www.gisaid.org	?	?	16/04/2020
USA/WA_0447/2020	ncov	EPI_ISL_426446	MT350280.1	2020-03-19	North America	USA	Washington		North America	USA	Washington	genome	29882	Human	?	?	19B	A.1	S	WA State Department of Health	Pathogen Discovery, Respiratory Viruses Branch, Division of Viral Diseases, Centers for Disease Control and Prevention	Ying Tao et al	https://www.gisaid.org	?	?	16/04/2020
USA/WA_0448/2020	ncov	EPI_ISL_426447	MT350272.1	2020-03-19	North America	USA	Washington		North America	USA	Washington	genome	29882	Human	?	?	19B	A.1	S	WA State Department of Health	Pathogen Discovery, Respiratory Viruses Branch, Division of Viral Diseases, Centers for Disease Control and Prevention	Ying Tao et al	https://www.gisaid.org	?	?	16/04/2020
USA/WA_0457/2020	ncov	EPI_ISL_426448	MT350271.1	2020-03-20	North America	USA	Washington		North America	USA	Washington	genome	29882	Human	?	?	19B	A.1	S	WA State Department of Health	Pathogen Discovery, Respiratory Viruses Branch, Division of Viral Diseases, Centers for Disease Control and Prevention	Ying Tao et al	https://www.gisaid.org	?	?	16/04/2020
USA/WA_0478/2020	ncov	EPI_ISL_426449	MT350273.1	2020-03-19	North America	USA	Washington		North America	USA	Washington	genome	29882	Human	?	?	19B	A.1	S	WA State Department of Health	Pathogen Discovery, Respiratory Viruses Branch, Division of Viral Diseases, Centers for Disease Control and Prevention	Ying Tao et al	https://www.gisaid.org	?	?	16/04/2020
USA/WA_0480/2020	ncov	EPI_ISL_426450	MT350263.1	2020-03-19	North America	USA	Washington		North America	USA	Washington	genome	29882	Human	?	?	19B	A.1	S	WA State Department of Health	Pathogen Discovery, Respiratory Viruses Branch, Division of Viral Diseases, Centers for Disease Control and Prevention	Jing Zhang et al	https://www.gisaid.org	?	?	16/04/2020
USA/WA_0484/2020	ncov	EPI_ISL_426451	MT350275.1	2020-03-19	North America	USA	Washington		North America	USA	Washington	genome	29882	Human	?	?	19B	A.1	S	WA State Department of Health	Pathogen Discovery, Respiratory Viruses Branch, Division of Viral Diseases, Centers for Disease Control and Prevention	Ying Tao et al	https://www.gisaid.org	?	?	16/04/2020
USA/WA_0711/2020	ncov	EPI_ISL_426452	MT350279.1	2020-03-19	North America	USA	Washington		North America	USA	Washington	genome	29882	Human	?	?	19B	A.1	S	WA State Department of Health	Pathogen Discovery, Respiratory Viruses Branch, Division of Viral Diseases, Centers for Disease Control and Prevention	Ying Tao et al	https://www.gisaid.org	?	?	16/04/2020
USA/WA_0797/2020	ncov	EPI_ISL_426453	MT350269.1	2020-03-20	North America	USA	Washington		North America	USA	Washington	genome	29882	Human	?	?	19B	A.1	S	WA State Department of Health	Pathogen Discovery, Respiratory Viruses Branch, Division of Viral Diseases, Centers for Disease Control and Prevention	Ying Tao et al	https://www.gisaid.org	?	?	16/04/2020
USA/WA_5030/2020	ncov	EPI_ISL_419555	MT276325.2	2020-02-27	North America	USA	Washington		North America	USA	Washington	genome	29882	Human	58	Female	19A	B.2.10	V	WA State Department of Health	Pathogen Discovery, Respiratory Viruses Branch, Division of Viral Diseases, Centers for Disease Control and Prevention	Ying Tao et al	https://www.gisaid.org	?	?	02/04/2020
USA/WI-CDC-0944/2020	ncov	EPI_ISL_509704	MT844039.1	2020-04-16	North America	USA	Wisconsin		North America	USA	Wisconsin	genome	29882	Human	?	?	20A	B.1.160	O	Wisconsin Department of Health Services	Pathogen Discovery, Respiratory Viruses Branch, Division of Viral Diseases, Centers for Disease Control and Prevention	Ying Tao et al	https://www.gisaid.org	?	?	05/08/2020
USA/WI-CDC-0946/2020	ncov	EPI_ISL_509705	MT844042.1	2020-04-21	North America	USA	Wisconsin		North America	USA	Wisconsin	genome	29882	Human	?	?	19A	B	L	Wisconsin Department of Health Services	Pathogen Discovery, Respiratory Viruses Branch, Division of Viral Diseases, Centers for Disease Control and Prevention	Ying Tao et al	https://www.gisaid.org	?	?	05/08/2020
USA/WI-CDC-0949/2020	ncov	EPI_ISL_527737	MT968051.1	2020-04-09	North America	USA	Wisconsin		North America	USA	Wisconsin	genome	29882	Human	?	?	19A	B	L	WI State Laboratory of Hygiene	Pathogen Discovery, Respiratory Viruses Branch, Division of Viral Diseases, Centers for Disease Control and Prevention	Ying Tao et al	https://www.gisaid.org	?	?	04/09/2020
USA/WI-CDC-0952/2020	ncov	EPI_ISL_509715	MT844022.1	2020-04-06	North America	USA	Wisconsin		North America	USA	Wisconsin	genome	29882	Human	?	?	19A	B	L	Wisconsin Department of Health Services	Pathogen Discovery, Respiratory Viruses Branch, Division of Viral Diseases, Centers for Disease Control and Prevention	Jing Zhang et al	https://www.gisaid.org	?	?	05/08/2020
USA/WI-CDC-0953/2020	ncov	EPI_ISL_509706	MT844046.1	2020-03-24	North America	USA	Wisconsin		North America	USA	Wisconsin	genome	29882	Human	?	?	20C	B.1	O	Wisconsin Department of Health Services	Pathogen Discovery, Respiratory Viruses Branch, Division of Viral Diseases, Centers for Disease Control and Prevention	Ying Tao et al	https://www.gisaid.org	?	?	05/08/2020
USA/WI-CDC-6230/2020	ncov	EPI_ISL_576179	MW130862.1	2020-03-24	North America	USA	Wisconsin		North America	USA	Wisconsin	genome	29882	Human	?	?	19A	B	L	WI State Laboratory of Hygiene	Pathogen Discovery, Respiratory Viruses Branch, Division of Viral Diseases, Centers for Disease Control and Prevention	Ying Tao et al	https://www.gisaid.org	?	?	09/10/2020
USA/WI-CDC-6231/2020	ncov	EPI_ISL_576180	MW130863.1	2020-03-25	North America	USA	Wisconsin		North America	USA	Wisconsin	genome	29882	Human	?	?	20B	B.1.1	GR	WI State Laboratory of Hygiene	Pathogen Discovery, Respiratory Viruses Branch, Division of Viral Diseases, Centers for Disease Control and Prevention	Ying Tao et al	https://www.gisaid.org	?	?	09/10/2020
USA/WI-CDC-6232/2020	ncov	EPI_ISL_576181	MW130864.1	2020-03-25	North America	USA	Wisconsin		North America	USA	Wisconsin	genome	29882	Human	?	?	20B	B.1.1	GR	WI State Laboratory of Hygiene	Pathogen Discovery, Respiratory Viruses Branch, Division of Viral Diseases, Centers for Disease Control and Prevention	Ying Tao et al	https://www.gisaid.org	?	?	09/10/2020
USA/WI-CDC-6233/2020	ncov	EPI_ISL_576182	MW130865.1	2020-03-26	North America	USA	Wisconsin		North America	USA	Wisconsin	genome	29882	Human	?	?	20C	B.1	GH	WI State Laboratory of Hygiene	Pathogen Discovery, Respiratory Viruses Branch, Division of Viral Diseases, Centers for Disease Control and Prevention	Ying Tao et al	https://www.gisaid.org	?	?	09/10/2020
USA/WI-CDC-6234/2020	ncov	EPI_ISL_576183	MW130866.1	2020-03-24	North America	USA	Wisconsin		North America	USA	Wisconsin	genome	29882	Human	?	?	19A	B	L	WI State Laboratory of Hygiene	Pathogen Discovery, Respiratory Viruses Branch, Division of Viral Diseases, Centers for Disease Control and Prevention	Ying Tao et al	https://www.gisaid.org	?	?	09/10/2020
USA/WI-CDC-6235/2020	ncov	EPI_ISL_576184	MW130867.1	2020-03-24	North America	USA	Wisconsin		North America	USA	Wisconsin	genome	29882	Human	?	?	19A	B	L	WI State Laboratory of Hygiene	Pathogen Discovery, Respiratory Viruses Branch, Division of Viral Diseases, Centers for Disease Control and Prevention	Ying Tao et al	https://www.gisaid.org	?	?	09/10/2020
USA/WI-CDC-6236/2020	ncov	EPI_ISL_576185	MW130868.1	2020-03-25	North America	USA	Wisconsin		North America	USA	Wisconsin	genome	29882	Human	?	?	20B	B.1.1	GR	WI State Laboratory of Hygiene	Pathogen Discovery, Respiratory Viruses Branch, Division of Viral Diseases, Centers for Disease Control and Prevention	Ying Tao et al	https://www.gisaid.org	?	?	09/10/2020
USA/WI-CDC-6237/2020	ncov	EPI_ISL_576186	MW130869.1	2020-03-26	North America	USA	Wisconsin		North America	USA	Wisconsin	genome	29882	Human	?	?	20C	B.1	GH	WI State Laboratory of Hygiene	Pathogen Discovery, Respiratory Viruses Branch, Division of Viral Diseases, Centers for Disease Control and Prevention	Ying Tao et al	https://www.gisaid.org	?	?	09/10/2020
USA/WI-CDC-6238/2020	ncov	EPI_ISL_576187	MW130870.1	2020-03-26	North America	USA	Wisconsin		North America	USA	Wisconsin	genome	29882	Human	?	?	20C	B.1	GH	WI State Laboratory of Hygiene	Pathogen Discovery, Respiratory Viruses Branch, Division of Viral Diseases, Centers for Disease Control and Prevention	Ying Tao et al	https://www.gisaid.org	?	?	09/10/2020
USA/WI-CDC-6239/2020	ncov	EPI_ISL_576188	MW130871.1	2020-04-02	North America	USA	Wisconsin		North America	USA	Wisconsin	genome	29882	Human	?	?	20A	B.1	GH	WI State Laboratory of Hygiene	Pathogen Discovery, Respiratory Viruses Branch, Division of Viral Diseases, Centers for Disease Control and Prevention	Ying Tao et al	https://www.gisaid.org	?	?	09/10/2020
USA/WI-CDC-8093/2020	ncov	EPI_ISL_540436	MW023392.1	2020-04-20	North America	USA	Wisconsin		North America	USA	Wisconsin	genome	29882	Human	?	Male	20C	B.1.313	GH	WI State Laboratory of Hygiene	Pathogen Discovery, Respiratory Viruses Branch, Division of Viral Diseases, Centers for Disease Control and Prevention	Yan Li et al	https://www.gisaid.org	?	?	21/09/2020
USA/WI-CDC-8095/2020	ncov	EPI_ISL_648035	MW279453.1	2020-04-06	North America	USA	Wisconsin		North America	USA	Wisconsin	genome	29882	Human	?	Male	19B	A.4	S	WI State Laboratory of Hygiene	Pathogen Discovery, Respiratory Viruses Branch, Division of Viral Diseases, Centers for Disease Control and Prevention	Yan Li et al	https://www.gisaid.org	?	?	20/11/2020
USA/WI-CDC-8097/2020	ncov	EPI_ISL_648036	MW279454.1	2020-04-07	North America	USA	Wisconsin		North America	USA	Wisconsin	genome	29882	Human	?	?	20A	B.1	GH	WI State Laboratory of Hygiene	Pathogen Discovery, Respiratory Viruses Branch, Division of Viral Diseases, Centers for Disease Control and Prevention	Yan Li et al	https://www.gisaid.org	?	?	20/11/2020
USA/WI-CDC-8099/2020	ncov	EPI_ISL_540437	MW023393.1	2020-04-15	North America	USA	Wisconsin		North America	USA	Wisconsin	genome	29882	Human	?	Female	20A	B.1	GH	WI State Laboratory of Hygiene	Pathogen Discovery, Respiratory Viruses Branch, Division of Viral Diseases, Centers for Disease Control and Prevention	Yan Li et al	https://www.gisaid.org	?	?	21/09/2020
USA/WI-CDC-8101/2020	ncov	EPI_ISL_540438	MW023394.1	2020-05-31	North America	USA	Wisconsin		North America	USA	Wisconsin	genome	29882	Human	?	Female	20A	B.1.139	G	WI State Laboratory of Hygiene	Pathogen Discovery, Respiratory Viruses Branch, Division of Viral Diseases, Centers for Disease Control and Prevention	Yan Li et al	https://www.gisaid.org	?	?	21/09/2020
USA/WI-GMF-00018/2020	ncov	EPI_ISL_418184	?	2020-03-18	North America	USA	Wisconsin	La Crosse County	North America	USA	Wisconsin	genome	29851	Human	?	?	20C	B.1.313	GH	Gundersen Molecular Diagnostics Laboratory	Kabara Cancer Research Institute	Craig S. Richmond et al	https://www.gisaid.org	Interregional SARS-CoV-2 spread from a single introduction outbreak in a meat-packing plant in northeast Iowa	https://www.medrxiv.org/content/10.1101/2020.06.08.20125534v1	28/03/2020
USA/WI-GMF-00049/2020	ncov	EPI_ISL_418185	?	2020-03-18	North America	USA	Wisconsin	La Crosse County	North America	USA	Wisconsin	genome	29835	Human	?	?	19B	A	S	Gundersen Molecular Diagnostic Laboratory	Kabara Cancer Research Institute	Craig S. Richmond et al	https://www.gisaid.org	Interregional SARS-CoV-2 spread from a single introduction outbreak in a meat-packing plant in northeast Iowa	https://www.medrxiv.org/content/10.1101/2020.06.08.20125534v1	28/03/2020
USA/WI-GMF-00227/2020	ncov	EPI_ISL_418186	?	2020-03-23	North America	USA	Wisconsin	La Crosse County	North America	USA	Wisconsin	genome	29839	Human	?	?	19B	A.1	S	Gundersen Molecular Diagnostic Laboratory	Kabara Cancer Research Institute	Craig S. Richmond et al	https://www.gisaid.org	Interregional SARS-CoV-2 spread from a single introduction outbreak in a meat-packing plant in northeast Iowa	https://www.medrxiv.org/content/10.1101/2020.06.08.20125534v1	28/03/2020
USA/WI-GMF-00228/2020	ncov	EPI_ISL_418187	?	2020-03-23	North America	USA	Wisconsin	La Crosse County	North America	USA	Wisconsin	genome	29850	Human	?	?	19B	A.1	S	Gundersen Molecular Diagnostics Laboratory	Kabara Cancer Research Institute	Craig S. Richmond et al	https://www.gisaid.org	Interregional SARS-CoV-2 spread from a single introduction outbreak in a meat-packing plant in northeast Iowa	https://www.medrxiv.org/content/10.1101/2020.06.08.20125534v1	28/03/2020
USA/WI-GMF-00232/2020	ncov	EPI_ISL_418188	?	2020-03-23	North America	USA	Wisconsin	Monroe County WI	North America	USA	Wisconsin	genome	29850	Human	?	?	20C	B.1	GH	Gundersen Molecular Diagnostics Laboratory	Kabara Cancer Research Institute	Craig S. Richmond et al	https://www.gisaid.org	Interregional SARS-CoV-2 spread from a single introduction outbreak in a meat-packing plant in northeast Iowa	https://www.medrxiv.org/content/10.1101/2020.06.08.20125534v1	28/03/2020
USA/WI-GMF-00237/2020	ncov	EPI_ISL_418189	?	2020-03-23	North America	USA	Wisconsin	La Crosse County	North America	USA	Wisconsin	genome	29835	Human	?	?	19B	A.1	S	Gundersen Molecular Diagnostics Laboratory	Kabara Cancer Research Institute	Craig S. Richmond et al	https://www.gisaid.org	Interregional SARS-CoV-2 spread from a single introduction outbreak in a meat-packing plant in northeast Iowa	https://www.medrxiv.org/content/10.1101/2020.06.08.20125534v1	28/03/2020
USA/WI-GMF-00281/2020	ncov	EPI_ISL_419652	?	2020-03-25	North America	USA	Wisconsin	La Crosse County	North America	USA	Wisconsin	genome	29835	Human	?	?	20A	B.1	G	Gundersen Molecular Diagnostics Laboratory	Kabara Cancer Research Institute	Craig S. Richmond et al	https://www.gisaid.org	Interregional SARS-CoV-2 spread from a single introduction outbreak in a meat-packing plant in northeast Iowa	https://www.medrxiv.org/content/10.1101/2020.06.08.20125534v1	03/04/2020
USA/WI-GMF-00384/2020	ncov	EPI_ISL_422464	?	2020-03-26	North America	USA	Wisconsin	La Crosse County	North America	USA	Wisconsin	genome	29835	Human	?	?	20C	B.1	GH	Gundersen Molecular Diagnostics Laboratory	Kabara Cancer Research Institute	Craig S. Richmond et al	https://www.gisaid.org	Interregional SARS-CoV-2 spread from a single introduction outbreak in a meat-packing plant in northeast Iowa	https://www.medrxiv.org/content/10.1101/2020.06.08.20125534v1	10/04/2020
USA/WI-GMF-00441/2020	ncov	EPI_ISL_422465	?	2020-03-28	North America	USA	Wisconsin	Jackson County WI	North America	USA	Wisconsin	genome	29835	Human	?	?	20A	B.1	G	Gundersen Molecular Diagnostics Laboratory	Kabara Cancer Research Institute	Craig S. Richmond et al	https://www.gisaid.org	Interregional SARS-CoV-2 spread from a single introduction outbreak in a meat-packing plant in northeast Iowa	https://www.medrxiv.org/content/10.1101/2020.06.08.20125534v1	10/04/2020
USA/WI-GMF-00466/2020	ncov	EPI_ISL_419651	?	2020-03-29	North America	USA	Minnesota	Winona County	North America	USA	Minnesota	genome	29851	Human	?	?	20C	B.1	GH	Gundersen Molecular Diagnostics Laboratory	Kabara Cancer Research Institute	Craig S. Richmond et al	https://www.gisaid.org	Interregional SARS-CoV-2 spread from a single introduction outbreak in a meat-packing plant in northeast Iowa	https://www.medrxiv.org/content/10.1101/2020.06.08.20125534v1	03/04/2020
USA/WI-GMF-00498/2020	ncov	EPI_ISL_422453	?	2020-03-31	North America	USA	Wisconsin	Adams County WI	North America	USA	Wisconsin	genome	29862	Human	?	?	20C	B.1	GH	Gundersen Molecular Diagnostics Laboratory	Kabara Cancer Research Institute	Craig S. Richmond et al	https://www.gisaid.org	Interregional SARS-CoV-2 spread from a single introduction outbreak in a meat-packing plant in northeast Iowa	https://www.medrxiv.org/content/10.1101/2020.06.08.20125534v1	10/04/2020
USA/WI-GMF-00557/2020	ncov	EPI_ISL_422459	?	2020-04-02	North America	USA	Wisconsin	Monroe County WI	North America	USA	Wisconsin	genome	29836	Human	?	?	20C	B.1	GH	Gundersen Molecular Diagnostics Laboratory	Kabara Cancer Research Institute	Craig S. Richmond et al	https://www.gisaid.org	Interregional SARS-CoV-2 spread from a single introduction outbreak in a meat-packing plant in northeast Iowa	https://www.medrxiv.org/content/10.1101/2020.06.08.20125534v1	10/04/2020
USA/WI-GMF-00588/2020	ncov	EPI_ISL_422463	?	2020-04-06	North America	USA	Minnesota	Winona County	North America	USA	Minnesota	genome	29852	Human	?	?	20C	B.1	GH	Gundersen Molecular Diagnostics Laboratory	Kabara Cancer Research Institute	Craig S. Richmond et al	https://www.gisaid.org	Interregional SARS-CoV-2 spread from a single introduction outbreak in a meat-packing plant in northeast Iowa	https://www.medrxiv.org/content/10.1101/2020.06.08.20125534v1	10/04/2020
USA/WI-GMF-00707/2020	ncov	EPI_ISL_422461	?	2020-04-06	North America	USA	Iowa	Allamakee County	North America	USA	Iowa	genome	29835	Human	?	?	20C	B.1.308	GH	Gundersen Molecular Diagnostics Laboratory	Kabara Cancer Research Institute	Craig S. Richmond et al	https://www.gisaid.org	Interregional SARS-CoV-2 spread from a single introduction outbreak in a meat-packing plant in northeast Iowa	https://www.medrxiv.org/content/10.1101/2020.06.08.20125534v1	10/04/2020
USA/WI-GMF-00744/2020	ncov	EPI_ISL_422462	?	2020-04-03	North America	USA	Iowa	Winneshiek County	North America	USA	Iowa	genome	29846	Human	?	?	20C	B.1.308	GH	Gundersen Molecular Diagnostics Laboratory	Kabara Cancer Research Institute	Craig S. Richmond et al	https://www.gisaid.org	Interregional SARS-CoV-2 spread from a single introduction outbreak in a meat-packing plant in northeast Iowa	https://www.medrxiv.org/content/10.1101/2020.06.08.20125534v1	10/04/2020
USA/WI-GMF-00822/2020	ncov	EPI_ISL_429843	?	2020-04-08	North America	USA	Wisconsin	La Crosse County	North America	USA	Wisconsin	genome	29834	Human	?	?	20C	B.1	GH	Gundersen Molecular Diagnostics Laboratory	Kabara Cancer Research Institute	Craig S. Richmond et al	https://www.gisaid.org	Interregional SARS-CoV-2 spread from a single introduction outbreak in a meat-packing plant in northeast Iowa	https://www.medrxiv.org/content/10.1101/2020.06.08.20125534v1	24/04/2020
USA/WI-GMF-00857/2020	ncov	EPI_ISL_429844	?	2020-04-09	North America	USA	Iowa	Allamakee County	North America	USA	Iowa	genome	29845	Human	?	?	20A	B.1	G	Gundersen Molecular Diagnostics Laboratory	Kabara Cancer Research Institute	Craig S. Richmond et al	https://www.gisaid.org	Interregional SARS-CoV-2 spread from a single introduction outbreak in a meat-packing plant in northeast Iowa	https://www.medrxiv.org/content/10.1101/2020.06.08.20125534v1	24/04/2020
USA/WI-GMF-00921/2020	ncov	EPI_ISL_426160	?	2020-04-03	North America	USA	Iowa	Allamakee County	North America	USA	Iowa	genome	29872	Human	?	?	20C	B.1.308	GH	Gundersen Molecular Diagnostics Laboratory	Kabara Cancer Research Institute	Craig S. Richmond et al	https://www.gisaid.org	Interregional SARS-CoV-2 spread from a single introduction outbreak in a meat-packing plant in northeast Iowa	https://www.medrxiv.org/content/10.1101/2020.06.08.20125534v1	15/04/2020
USA/WI-GMF-00928/2020	ncov	EPI_ISL_426161	?	2020-04-06	North America	USA	Iowa	Allamakee County	North America	USA	Iowa	genome	29851	Human	?	?	20C	B.1	GH	Gundersen Molecular Diagnostics Laboratory	Kabara Cancer Research Institute	Craig S. Richmond et al	https://www.gisaid.org	Interregional SARS-CoV-2 spread from a single introduction outbreak in a meat-packing plant in northeast Iowa	https://www.medrxiv.org/content/10.1101/2020.06.08.20125534v1	15/04/2020
USA/WI-GMF-00986/2020	ncov	EPI_ISL_426159	?	2020-04-06	North America	USA	Minnesota	Winona County	North America	USA	Minnesota	genome	29845	Human	?	?	20C	B.1.322	GH	Gundersen Molecular Diagnostics Laboratory	Kabara Cancer Research Institute	Craig S. Richmond et al	https://www.gisaid.org	Interregional SARS-CoV-2 spread from a single introduction outbreak in a meat-packing plant in northeast Iowa	https://www.medrxiv.org/content/10.1101/2020.06.08.20125534v1	15/04/2020
USA/WI-GMF-01047/2020	ncov	EPI_ISL_429845	?	2020-04-14	North America	USA	Iowa	Allamakee County	North America	USA	Iowa	genome	29837	Human	?	?	20C	B.1.308	GH	Gundersen Molecular Diagnostics Laboratory	Kabara Cancer Research Institute	Craig S. Richmond et al	https://www.gisaid.org	Interregional SARS-CoV-2 spread from a single introduction outbreak in a meat-packing plant in northeast Iowa	https://www.medrxiv.org/content/10.1101/2020.06.08.20125534v1	24/04/2020
USA/WI-GMF-01158/2020	ncov	EPI_ISL_429846	?	2020-04-16	North America	USA	Iowa	Allamakee County	North America	USA	Iowa	genome	29836	Human	?	?	20C	B.1.308	GH	Gundersen Molecular Diagnostics Laboratory	Kabara Cancer Research Institute	Craig S. Richmond et al	https://www.gisaid.org	Interregional SARS-CoV-2 spread from a single introduction outbreak in a meat-packing plant in northeast Iowa	https://www.medrxiv.org/content/10.1101/2020.06.08.20125534v1	24/04/2020
USA/WI-GMF-01159/2020	ncov	EPI_ISL_429847	?	2020-04-16	North America	USA	Iowa	Allamakee County	North America	USA	Iowa	genome	29835	Human	?	?	20C	B.1	GH	Gundersen Molecular Diagnostics Laboratory	Kabara Cancer Research Institute	Craig S. Richmond et al	https://www.gisaid.org	Interregional SARS-CoV-2 spread from a single introduction outbreak in a meat-packing plant in northeast Iowa	https://www.medrxiv.org/content/10.1101/2020.06.08.20125534v1	24/04/2020
USA/WI-GMF-01316/2020	ncov	EPI_ISL_429848	?	2020-04-06	North America	USA	Iowa	Winneshiek County	North America	USA	Iowa	genome	29834	Human	?	?	20C	B.1	GH	Gundersen Molecular Diagnostics Laboratory	Kabara Cancer Research Institute	Craig S. Richmond et al	https://www.gisaid.org	Interregional SARS-CoV-2 spread from a single introduction outbreak in a meat-packing plant in northeast Iowa	https://www.medrxiv.org/content/10.1101/2020.06.08.20125534v1	24/04/2020
USA/WI-GMF-01455/2020	ncov	EPI_ISL_435394	?	2020-04-21	North America	USA	Iowa	Winneshiek County	North America	USA	Iowa	genome	29836	Human	?	?	20C	B.1	GH	Gundersen Molecular Diagnostics Laboratory	Kabara Cancer Research Institute	Craig S. Richmond et al	https://www.gisaid.org	Interregional SARS-CoV-2 spread from a single introduction outbreak in a meat-packing plant in northeast Iowa	https://www.medrxiv.org/content/10.1101/2020.06.08.20125534v1	04/05/2020
USA/WI-GMF-01481/2020	ncov	EPI_ISL_435395	?	2020-04-21	North America	USA	Minnesota	Winona County	North America	USA	Minnesota	genome	29818	Human	?	?	20C	B.1.288	GH	Gundersen Molecular Diagnostics Laboratory	Kabara Cancer Research Institute	Craig S. Richmond et al	https://www.gisaid.org	Interregional SARS-CoV-2 spread from a single introduction outbreak in a meat-packing plant in northeast Iowa	https://www.medrxiv.org/content/10.1101/2020.06.08.20125534v1	04/05/2020
USA/WI-GMF-01534/2020	ncov	EPI_ISL_435396	?	2020-04-22	North America	USA	Iowa	Allamakee County	North America	USA	Iowa	genome	29838	Human	?	?	20C	B.1.308	GH	Gundersen Molecular Diagnostics Laboratory	Kabara Cancer Research Institute	Craig S. Richmond et al	https://www.gisaid.org	Interregional SARS-CoV-2 spread from a single introduction outbreak in a meat-packing plant in northeast Iowa	https://www.medrxiv.org/content/10.1101/2020.06.08.20125534v1	04/05/2020
USA/WI-GMF-01535/2020	ncov	EPI_ISL_435397	?	2020-04-21	North America	USA	Iowa	Allamakee County	North America	USA	Iowa	genome	29840	Human	?	?	20C	B.1.308	GH	Gundersen Molecular Diagnostics Laboratory	Kabara Cancer Research Institute	Craig S. Richmond et al	https://www.gisaid.org	Interregional SARS-CoV-2 spread from a single introduction outbreak in a meat-packing plant in northeast Iowa	https://www.medrxiv.org/content/10.1101/2020.06.08.20125534v1	04/05/2020
USA/WI-GMF-01551/2020	ncov	EPI_ISL_435398	?	2020-04-22	North America	USA	Iowa	Allamakee County	North America	USA	Iowa	genome	29836	Human	?	?	20C	B.1.308	GH	Gundersen Molecular Diagnostics Laboratory	Kabara Cancer Research Institute	Craig S. Richmond et al	https://www.gisaid.org	Interregional SARS-CoV-2 spread from a single introduction outbreak in a meat-packing plant in northeast Iowa	https://www.medrxiv.org/content/10.1101/2020.06.08.20125534v1	04/05/2020
USA/WI-GMF-01591/2020	ncov	EPI_ISL_435399	?	2020-04-23	North America	USA	Iowa	Allamakee County	North America	USA	Iowa	genome	29834	Human	?	?	20C	B.1.308	GH	Gundersen Molecular Diagnostics Laboratory	Kabara Cancer Research Institute	Craig S. Richmond et al	https://www.gisaid.org	Interregional SARS-CoV-2 spread from a single introduction outbreak in a meat-packing plant in northeast Iowa	https://www.medrxiv.org/content/10.1101/2020.06.08.20125534v1	04/05/2020
USA/WI-GMF-01602/2020	ncov	EPI_ISL_435400	?	2020-04-23	North America	USA	Wisconsin	La Crosse County	North America	USA	Wisconsin	genome	29836	Human	?	?	20C	B.1.3	GH	Gundersen Molecular Diagnostics Laboratory	Kabara Cancer Research Institute	Craig S. Richmond et al	https://www.gisaid.org	Interregional SARS-CoV-2 spread from a single introduction outbreak in a meat-packing plant in northeast Iowa	https://www.medrxiv.org/content/10.1101/2020.06.08.20125534v1	04/05/2020
USA/WI-GMF-01828/2020	ncov	EPI_ISL_435401	?	2020-04-26	North America	USA	Iowa	Allamakee County	North America	USA	Iowa	genome	29836	Human	?	?	20C	B.1.308	GH	Gundersen Molecular Diagnostics Laboratory	Kabara Cancer Research Institute	Craig S. Richmond et al	https://www.gisaid.org	Interregional SARS-CoV-2 spread from a single introduction outbreak in a meat-packing plant in northeast Iowa	https://www.medrxiv.org/content/10.1101/2020.06.08.20125534v1	04/05/2020
USA/WI-GMF-01854/2020	ncov	EPI_ISL_435402	?	2020-04-26	North America	USA	Wisconsin	La Crosse County	North America	USA	Wisconsin	genome	29834	Human	?	?	20C	B.1.3	GH	Gundersen Molecular Diagnostics Laboratory	Kabara Cancer Research Institute	Craig S. Richmond et al	https://www.gisaid.org	Interregional SARS-CoV-2 spread from a single introduction outbreak in a meat-packing plant in northeast Iowa	https://www.medrxiv.org/content/10.1101/2020.06.08.20125534v1	04/05/2020
USA/WI-GMF-01901/2020	ncov	EPI_ISL_436891	?	2020-04-27	North America	USA	Iowa	Allamakee County	North America	USA	Iowa	genome	29838	Human	?	?	20C	B.1.308	GH	Gundersen Molecular Diagnostics Laboratory	Kabara Cancer Research Institute	Craig S. Richmond et al	https://www.gisaid.org	Interregional SARS-CoV-2 spread from a single introduction outbreak in a meat-packing plant in northeast Iowa	https://www.medrxiv.org/content/10.1101/2020.06.08.20125534v1	07/05/2020
USA/WI-GMF-01978/2020	ncov	EPI_ISL_436892	?	2020-04-28	North America	USA	Wisconsin	La Crosse County	North America	USA	Wisconsin	genome	29840	Human	?	?	20C	B.1.283	GH	Gundersen Molecular Diagnostics Laboratory	Kabara Cancer Research Institute	Craig S. Richmond et al	https://www.gisaid.org	Interregional SARS-CoV-2 spread from a single introduction outbreak in a meat-packing plant in northeast Iowa	https://www.medrxiv.org/content/10.1101/2020.06.08.20125534v1	07/05/2020
USA/WI-GMF-01992/2020	ncov	EPI_ISL_436893	?	2020-04-28	North America	USA	Wisconsin	Trempealeau County	North America	USA	Wisconsin	genome	29837	Human	?	?	20C	B.1	GH	Gundersen Molecular Diagnostics Laboratory	Kabara Cancer Research Institute	Craig S. Richmond et al	https://www.gisaid.org	Interregional SARS-CoV-2 spread from a single introduction outbreak in a meat-packing plant in northeast Iowa	https://www.medrxiv.org/content/10.1101/2020.06.08.20125534v1	07/05/2020
USA/WI-GMF-01993/2020	ncov	EPI_ISL_436894	?	2020-04-28	North America	USA	Wisconsin	Juneau County	North America	USA	Wisconsin	genome	29841	Human	?	?	20C	B.1	GH	Gundersen Molecular Diagnostics Laboratory	Kabara Cancer Research Institute	Craig S. Richmond et al	https://www.gisaid.org	Interregional SARS-CoV-2 spread from a single introduction outbreak in a meat-packing plant in northeast Iowa	https://www.medrxiv.org/content/10.1101/2020.06.08.20125534v1	07/05/2020
USA/WI-GMF-01999/2020	ncov	EPI_ISL_436895	?	2020-04-28	North America	USA	Wisconsin	Juneau County	North America	USA	Wisconsin	genome	29841	Human	?	?	20C	B.1	GH	Gundersen Molecular Diagnostics Laboratory	Kabara Cancer Research Institute	Craig S. Richmond et al	https://www.gisaid.org	Interregional SARS-CoV-2 spread from a single introduction outbreak in a meat-packing plant in northeast Iowa	https://www.medrxiv.org/content/10.1101/2020.06.08.20125534v1	07/05/2020
USA/WI-GMF-02263/2020	ncov	EPI_ISL_436896	?	2020-05-02	North America	USA	Wisconsin	La Crosse County	North America	USA	Wisconsin	genome	29836	Human	?	?	20C	B.1	GH	Gundersen Molecular Diagnostics Laboratory	Kabara Cancer Research Institute	Craig S. Richmond et al	https://www.gisaid.org	Interregional SARS-CoV-2 spread from a single introduction outbreak in a meat-packing plant in northeast Iowa	https://www.medrxiv.org/content/10.1101/2020.06.08.20125534v1	07/05/2020
USA/WI-GMF-02274/2020	ncov	EPI_ISL_436897	?	2020-05-03	North America	USA	Wisconsin	Vernon County	North America	USA	Wisconsin	genome	29834	Human	?	?	20C	B.1.308	GH	Gundersen Molecular Diagnostics Laboratory	Kabara Cancer Research Institute	Craig S. Richmond et al	https://www.gisaid.org	Interregional SARS-CoV-2 spread from a single introduction outbreak in a meat-packing plant in northeast Iowa	https://www.medrxiv.org/content/10.1101/2020.06.08.20125534v1	07/05/2020
USA/WI-GMF-02294/2020	ncov	EPI_ISL_436898	?	2020-05-03	North America	USA	Wisconsin	La Crosse County	North America	USA	Wisconsin	genome	29863	Human	?	?	20C	B.1.283	GH	Gundersen Molecular Diagnostics Laboratory	Kabara Cancer Research Institute	Craig S. Richmond et al	https://www.gisaid.org	Interregional SARS-CoV-2 spread from a single introduction outbreak in a meat-packing plant in northeast Iowa	https://www.medrxiv.org/content/10.1101/2020.06.08.20125534v1	07/05/2020
USA/WI-GMF-02314/2020	ncov	EPI_ISL_436899	?	2020-05-03	North America	USA	Wisconsin	La Crosse County	North America	USA	Wisconsin	genome	29837	Human	?	?	20C	B.1.3	GH	Gundersen Molecular Diagnostics Laboratory	Kabara Cancer Research Institute	Craig S. Richmond et al	https://www.gisaid.org	Interregional SARS-CoV-2 spread from a single introduction outbreak in a meat-packing plant in northeast Iowa	https://www.medrxiv.org/content/10.1101/2020.06.08.20125534v1	07/05/2020
USA/WI-GMF-02381/2020	ncov	EPI_ISL_436900	?	2020-05-04	North America	USA	Iowa	Fayette County	North America	USA	Iowa	genome	29801	Human	?	?	20A	B.1.5	G	Gundersen Molecular Diagnostics Laboratory	Kabara Cancer Research Institute	Craig S. Richmond et al	https://www.gisaid.org	Interregional SARS-CoV-2 spread from a single introduction outbreak in a meat-packing plant in northeast Iowa	https://www.medrxiv.org/content/10.1101/2020.06.08.20125534v1	07/05/2020
USA/WI-GMF-02728/2020	ncov	EPI_ISL_455569	?	2020-05-08	North America	USA	Wisconsin	Grant County WI	North America	USA	Wisconsin	genome	29854	Human	?	?	20C	B.1	GH	Gundersen Molecular Diagnostics Laboratory	Kabara Cancer Research Institute	Craig S. Richmond et al	https://www.gisaid.org	Interregional SARS-CoV-2 spread from a single introduction outbreak in a meat-packing plant in northeast Iowa	https://www.medrxiv.org/content/10.1101/2020.06.08.20125534v1	31/05/2020
USA/WI-GMF-03151/2020	ncov	EPI_ISL_455571	?	2020-05-12	North America	USA	Wisconsin	Vernon County	North America	USA	Wisconsin	genome	29831	Human	?	?	20C	B.1	GH	Gundersen Molecular Diagnostics Laboratory	Kabara Cancer Research Institute	Craig S. Richmond et al	https://www.gisaid.org	Interregional SARS-CoV-2 spread from a single introduction outbreak in a meat-packing plant in northeast Iowa	https://www.medrxiv.org/content/10.1101/2020.06.08.20125534v1	31/05/2020
USA/WI-GMF-03156/2020	ncov	EPI_ISL_455572	?	2020-05-12	North America	USA	Wisconsin	La Crosse County	North America	USA	Wisconsin	genome	29837	Human	?	?	20C	B.1.3	GH	Gundersen Molecular Diagnostics Laboratory	Kabara Cancer Research Institute	Craig S. Richmond et al	https://www.gisaid.org	Interregional SARS-CoV-2 spread from a single introduction outbreak in a meat-packing plant in northeast Iowa	https://www.medrxiv.org/content/10.1101/2020.06.08.20125534v1	31/05/2020
USA/WI-GMF-03710/2020	ncov	EPI_ISL_455575	?	2020-05-19	North America	USA	Wisconsin	Crawford County	North America	USA	Wisconsin	genome	29851	Human	?	?	20C	B.1	GH	Gundersen Molecular Diagnostics Laboratory	Kabara Cancer Research Institute	Craig S. Richmond et al	https://www.gisaid.org	Interregional SARS-CoV-2 spread from a single introduction outbreak in a meat-packing plant in northeast Iowa	https://www.medrxiv.org/content/10.1101/2020.06.08.20125534v1	31/05/2020
USA/WI-GMF-03823/2020	ncov	EPI_ISL_455576	?	2020-05-19	North America	USA	Wisconsin	Trempealeau County	North America	USA	Wisconsin	genome	29847	Human	?	?	20C	B.1.308	GH	Gundersen Molecular Diagnostics Laboratory	Kabara Cancer Research Institute	Craig S. Richmond et al	https://www.gisaid.org	Interregional SARS-CoV-2 spread from a single introduction outbreak in a meat-packing plant in northeast Iowa	https://www.medrxiv.org/content/10.1101/2020.06.08.20125534v1	31/05/2020
USA/WI-GMF-04314/2020	ncov	EPI_ISL_455578	?	2020-05-25	North America	USA	Wisconsin	Vernon County	North America	USA	Wisconsin	genome	29822	Human	?	?	20A	B.1	GH	Gundersen Molecular Diagnostics Laboratory	Kabara Cancer Research Institute	Craig S. Richmond et al	https://www.gisaid.org	Interregional SARS-CoV-2 spread from a single introduction outbreak in a meat-packing plant in northeast Iowa	https://www.medrxiv.org/content/10.1101/2020.06.08.20125534v1	31/05/2020
USA/WI-GMF-05143/2020	ncov	EPI_ISL_471145	?	2020-06-03	North America	USA	Wisconsin	La Crosse County	North America	USA	Wisconsin	genome	29836	Human	?	?	20C	B.1.3	GH	Gundersen Molecular Diagnostics Laboratory	Kabara Cancer Research Institute	Craig S. Richmond et al	https://www.gisaid.org	?	?	19/06/2020
USA/WI-GMF-05510/2020	ncov	EPI_ISL_471146	?	2020-06-07	North America	USA	Wisconsin	Adams County WI	North America	USA	Wisconsin	genome	29861	Human	?	?	20C	B.1.320	GH	Gundersen Molecular Diagnostics Laboratory	Kabara Cancer Research Institute	Craig S. Richmond et al	https://www.gisaid.org	?	?	19/06/2020
USA/WI-GMF-05641/2020	ncov	EPI_ISL_471147	?	2020-06-08	North America	USA	Wisconsin	La Crosse County	North America	USA	Wisconsin	genome	29837	Human	?	?	20C	B.1.3	GH	Gundersen Molecular Diagnostics Laboratory	Kabara Cancer Research Institute	Craig S. Richmond et al	https://www.gisaid.org	?	?	19/06/2020
USA/WI-GMF-05642/2020	ncov	EPI_ISL_471148	?	2020-06-08	North America	USA	Wisconsin	La Crosse County	North America	USA	Wisconsin	genome	29834	Human	?	?	20C	B.1.3	GH	Gundersen Molecular Diagnostics Laboratory	Kabara Cancer Research Institute	Craig S. Richmond et al	https://www.gisaid.org	?	?	19/06/2020
USA/WI-GMF-05678/2020	ncov	EPI_ISL_471149	?	2020-06-08	North America	USA	Wisconsin	Monroe County WI	North America	USA	Wisconsin	genome	29851	Human	?	?	20C	B.1.3	GH	Gundersen Molecular Diagnostics Laboratory	Kabara Cancer Research Institute	Craig S. Richmond et al	https://www.gisaid.org	?	?	19/06/2020
USA/WI-GMF-05945/2020	ncov	EPI_ISL_471150	?	2020-06-11	North America	USA	Wisconsin	La Crosse County	North America	USA	Wisconsin	genome	29834	Human	?	?	20C	B.1	GH	Gundersen Molecular Diagnostics Laboratory	Kabara Cancer Research Institute	Craig S. Richmond et al	https://www.gisaid.org	?	?	19/06/2020
USA/WI-GMF-06001/2020	ncov	EPI_ISL_471151	?	2020-06-12	North America	USA	Wisconsin	Grant County WI	North America	USA	Wisconsin	genome	29835	Human	?	?	20C	B.1.308	GH	Gundersen Molecular Diagnostics Laboratory	Kabara Cancer Research Institute	Craig S. Richmond et al	https://www.gisaid.org	?	?	19/06/2020
USA/WI-GMF-06054/2020	ncov	EPI_ISL_471152	?	2020-06-12	North America	USA	Wisconsin	La Crosse County	North America	USA	Wisconsin	genome	29857	Human	?	?	20C	B.1	GH	Gundersen Molecular Diagnostics Laboratory	Kabara Cancer Research Institute	Craig S. Richmond et al	https://www.gisaid.org	?	?	19/06/2020
USA/WI-GMF-06127/2020	ncov	EPI_ISL_471153	?	2020-06-13	North America	USA	Wisconsin	Trempealeau County	North America	USA	Wisconsin	genome	29836	Human	?	?	20C	B.1.26	GH	Gundersen Molecular Diagnostics Laboratory	Kabara Cancer Research Institute	Craig S. Richmond et al	https://www.gisaid.org	?	?	19/06/2020
USA/WI-GMF-06190/2020	ncov	EPI_ISL_471154	?	2020-06-13	North America	USA	Wisconsin	La Crosse County	North America	USA	Wisconsin	genome	29841	Human	?	?	20C	B.1.3	GH	Gundersen Molecular Diagnostics Laboratory	Kabara Cancer Research Institute	Craig S. Richmond et al	https://www.gisaid.org	?	?	19/06/2020
USA/WI-GMF-06192/2020	ncov	EPI_ISL_471155	?	2020-06-13	North America	USA	Wisconsin	La Crosse County	North America	USA	Wisconsin	genome	29836	Human	?	?	20C	B.1.3	GH	Gundersen Molecular Diagnostics Laboratory	Kabara Cancer Research Institute	Craig S. Richmond et al	https://www.gisaid.org	?	?	19/06/2020
USA/WI-GMF-06288/2020	ncov	EPI_ISL_471156	?	2020-06-14	North America	USA	Wisconsin	La Crosse County	North America	USA	Wisconsin	genome	29857	Human	?	?	20C	B.1.3	GH	Gundersen Molecular Diagnostics Laboratory	Kabara Cancer Research Institute	Craig S. Richmond et al	https://www.gisaid.org	?	?	19/06/2020
USA/WI-GMF-06563/2020	ncov	EPI_ISL_489905	?	2020-06-15	North America	USA	Wisconsin	Vernon County	North America	USA	Wisconsin	genome	29834	Human	?	?	20C	B.1.3	GH	Gundersen Molecular Diagnostics Laboratory	Kabara Cancer Research Institute	Craig S. Richmond et al	https://www.gisaid.org	?	?	14/07/2020
USA/WI-GMF-06615/2020	ncov	EPI_ISL_489906	?	2020-06-16	North America	USA	Wisconsin	La Crosse County	North America	USA	Wisconsin	genome	29837	Human	?	?	20C	B.1.3	GH	Gundersen Molecular Diagnostics Laboratory	Kabara Cancer Research Institute	Craig S. Richmond et al	https://www.gisaid.org	?	?	14/07/2020
USA/WI-GMF-06616/2020	ncov	EPI_ISL_489907	?	2020-06-16	North America	USA	Wisconsin	La Crosse County	North America	USA	Wisconsin	genome	29837	Human	?	?	20C	B.1.3	GH	Gundersen Molecular Diagnostics Laboratory	Kabara Cancer Research Institute	Craig S. Richmond et al	https://www.gisaid.org	?	?	14/07/2020
USA/WI-GMF-06729/2020	ncov	EPI_ISL_489908	?	2020-06-16	North America	USA	Wisconsin	Monroe County WI	North America	USA	Wisconsin	genome	29784	Human	?	?	20C	B.1.3	GH	Gundersen Molecular Diagnostics Laboratory	Kabara Cancer Research Institute	Craig S. Richmond et al	https://www.gisaid.org	?	?	14/07/2020
USA/WI-GMF-06776/2020	ncov	EPI_ISL_489909	?	2020-06-17	North America	USA	Wisconsin	La Crosse County	North America	USA	Wisconsin	genome	29858	Human	?	?	20C	B.1.3	GH	Gundersen Molecular Diagnostics Laboratory	Kabara Cancer Research Institute	Craig S. Richmond et al	https://www.gisaid.org	?	?	14/07/2020
USA/WI-GMF-06787/2020	ncov	EPI_ISL_489910	?	2020-06-17	North America	USA	Wisconsin	La Crosse County	North America	USA	Wisconsin	genome	29837	Human	?	?	20C	B.1.3	GH	Gundersen Molecular Diagnostics Laboratory	Kabara Cancer Research Institute	Craig S. Richmond et al	https://www.gisaid.org	?	?	14/07/2020
USA/WI-GMF-06792/2020	ncov	EPI_ISL_489911	?	2020-06-17	North America	USA	Wisconsin	Vernon County	North America	USA	Wisconsin	genome	29842	Human	?	?	20C	B.1.3	GH	Gundersen Molecular Diagnostics Laboratory	Kabara Cancer Research Institute	Craig S. Richmond et al	https://www.gisaid.org	?	?	14/07/2020
USA/WI-GMF-06870/2020	ncov	EPI_ISL_489912	?	2020-06-18	North America	USA	Wisconsin	La Crosse County	North America	USA	Wisconsin	genome	29818	Human	?	?	20C	B.1.3	GH	Gundersen Molecular Diagnostics Laboratory	Kabara Cancer Research Institute	Craig S. Richmond et al	https://www.gisaid.org	?	?	14/07/2020
USA/WI-GMF-06872/2020	ncov	EPI_ISL_489913	?	2020-06-18	North America	USA	Wisconsin	La Crosse County	North America	USA	Wisconsin	genome	29856	Human	?	?	20C	B.1.3	GH	Gundersen Molecular Diagnostics Laboratory	Kabara Cancer Research Institute	Craig S. Richmond et al	https://www.gisaid.org	?	?	14/07/2020
USA/WI-GMF-06932/2020	ncov	EPI_ISL_489914	?	2020-06-19	North America	USA	Wisconsin	La Crosse County	North America	USA	Wisconsin	genome	29837	Human	?	?	20C	B.1.3	GH	Gundersen Molecular Diagnostics Laboratory	Kabara Cancer Research Institute	Craig S. Richmond et al	https://www.gisaid.org	?	?	14/07/2020
USA/WI-GMF-07162/2020	ncov	EPI_ISL_489915	?	2020-06-20	North America	USA	Wisconsin	Monroe County WI	North America	USA	Wisconsin	genome	29841	Human	?	?	20C	B.1.3	GH	Gundersen Molecular Diagnostics Laboratory	Kabara Cancer Research Institute	Craig S. Richmond et al	https://www.gisaid.org	?	?	14/07/2020
USA/WI-GMF-07169/2020	ncov	EPI_ISL_489916	?	2020-06-19	North America	USA	Wisconsin	Adams County WI	North America	USA	Wisconsin	genome	29818	Human	?	?	20C	B.1.370	GH	Gundersen Molecular Diagnostics Laboratory	Kabara Cancer Research Institute	Craig S. Richmond et al	https://www.gisaid.org	?	?	14/07/2020
USA/WI-GMF-07214/2020	ncov	EPI_ISL_489917	?	2020-06-21	North America	USA	Wisconsin	La Crosse County	North America	USA	Wisconsin	genome	29840	Human	?	?	20C	B.1.3	GH	Gundersen Molecular Diagnostics Laboratory	Kabara Cancer Research Institute	Craig S. Richmond et al	https://www.gisaid.org	?	?	14/07/2020
USA/WI-GMF-07392/2020	ncov	EPI_ISL_489918	?	2020-06-22	North America	USA	Wisconsin	La Crosse County	North America	USA	Wisconsin	genome	29843	Human	?	?	20C	B.1.3	GH	Gundersen Molecular Diagnostics Laboratory	Kabara Cancer Research Institute	Craig S. Richmond et al	https://www.gisaid.org	?	?	14/07/2020
USA/WI-GMF-07395/2020	ncov	EPI_ISL_489919	?	2020-06-22	North America	USA	Wisconsin	Vernon County	North America	USA	Wisconsin	genome	29818	Human	?	?	20C	B.1.3	GH	Gundersen Molecular Diagnostics Laboratory	Kabara Cancer Research Institute	Craig S. Richmond et al	https://www.gisaid.org	?	?	14/07/2020
USA/WI-GMF-07403/2020	ncov	EPI_ISL_489920	?	2020-06-22	North America	USA	Wisconsin	La Crosse County	North America	USA	Wisconsin	genome	29834	Human	?	?	20C	B.1.3	GH	Gundersen Molecular Diagnostics Laboratory	Kabara Cancer Research Institute	Craig S. Richmond et al	https://www.gisaid.org	?	?	14/07/2020
USA/WI-GMF-07491/2020	ncov	EPI_ISL_489921	?	2020-06-23	North America	USA	Wisconsin	La Crosse County	North America	USA	Wisconsin	genome	29837	Human	?	?	20C	B.1.3	GH	Gundersen Molecular Diagnostics Laboratory	Kabara Cancer Research Institute	Craig S. Richmond et al	https://www.gisaid.org	?	?	14/07/2020
USA/WI-GMF-07607/2020	ncov	EPI_ISL_489922	?	2020-06-23	North America	USA	Wisconsin	Monroe County WI	North America	USA	Wisconsin	genome	29840	Human	?	?	20C	B.1.3	GH	Gundersen Molecular Diagnostics Laboratory	Kabara Cancer Research Institute	Craig S. Richmond et al	https://www.gisaid.org	?	?	14/07/2020
USA/WI-GMF-07684/2020	ncov	EPI_ISL_489923	?	2020-06-23	North America	USA	Wisconsin	La Crosse County	North America	USA	Wisconsin	genome	29847	Human	?	?	20C	B.1.3	GH	Gundersen Molecular Diagnostics Laboratory	Kabara Cancer Research Institute	Craig S. Richmond et al	https://www.gisaid.org	?	?	14/07/2020
USA/WI-GMF-07762/2020	ncov	EPI_ISL_489924	?	2020-06-24	North America	USA	Wisconsin	La Crosse County	North America	USA	Wisconsin	genome	29818	Human	?	?	20C	B.1.3	GH	Gundersen Molecular Diagnostics Laboratory	Kabara Cancer Research Institute	Craig S. Richmond et al	https://www.gisaid.org	?	?	14/07/2020
USA/WI-GMF-07816/2020	ncov	EPI_ISL_489925	?	2020-06-24	North America	USA	Wisconsin	La Crosse County	North America	USA	Wisconsin	genome	29837	Human	?	?	20C	B.1.3	GH	Gundersen Molecular Diagnostics Laboratory	Kabara Cancer Research Institute	Craig S. Richmond et al	https://www.gisaid.org	?	?	14/07/2020
USA/WI-GMF-07962/2020	ncov	EPI_ISL_489926	?	2020-06-26	North America	USA	Wisconsin	La Crosse County	North America	USA	Wisconsin	genome	29837	Human	?	?	20C	B.1.3	GH	Gundersen Molecular Diagnostics Laboratory	Kabara Cancer Research Institute	Craig S. Richmond et al	https://www.gisaid.org	?	?	14/07/2020
USA/WI-GMF-08017/2020	ncov	EPI_ISL_489927	?	2020-06-26	North America	USA	Wisconsin	La Crosse County	North America	USA	Wisconsin	genome	29818	Human	?	?	20C	B.1.3	GH	Gundersen Molecular Diagnostics Laboratory	Kabara Cancer Research Institute	Craig S. Richmond et al	https://www.gisaid.org	?	?	14/07/2020
USA/WI-GMF-08126/2020	ncov	EPI_ISL_489928	?	2020-06-26	North America	USA	Wisconsin	La Crosse County	North America	USA	Wisconsin	genome	29859	Human	?	?	20C	B.1	GH	Gundersen Molecular Diagnostics Laboratory	Kabara Cancer Research Institute	Craig S. Richmond et al	https://www.gisaid.org	?	?	14/07/2020
USA/WI-GMF-08233/2020	ncov	EPI_ISL_489929	?	2020-06-27	North America	USA	Wisconsin	La Crosse County	North America	USA	Wisconsin	genome	29834	Human	?	?	20C	B.1.3	GH	Gundersen Molecular Diagnostics Laboratory	Kabara Cancer Research Institute	Craig S. Richmond et al	https://www.gisaid.org	?	?	14/07/2020
USA/WI-GMF-08324/2020	ncov	EPI_ISL_489930	?	2020-06-28	North America	USA	Wisconsin	La Crosse County	North America	USA	Wisconsin	genome	29835	Human	?	?	20C	B.1.3	GH	Gundersen Molecular Diagnostics Laboratory	Kabara Cancer Research Institute	Craig S. Richmond et al	https://www.gisaid.org	?	?	14/07/2020
USA/WI-GMF-08470/2020	ncov	EPI_ISL_489931	?	2020-06-29	North America	USA	Wisconsin	La Crosse County	North America	USA	Wisconsin	genome	29818	Human	?	?	20C	B.1.3	GH	Gundersen Molecular Diagnostics Laboratory	Kabara Cancer Research Institute	Craig S. Richmond et al	https://www.gisaid.org	?	?	14/07/2020
USA/WI-GMF-08638/2020	ncov	EPI_ISL_489932	?	2020-06-30	North America	USA	Wisconsin	La Crosse County	North America	USA	Wisconsin	genome	29836	Human	?	?	20C	B.1.3	GH	Gundersen Molecular Diagnostics Laboratory	Kabara Cancer Research Institute	Craig S. Richmond et al	https://www.gisaid.org	?	?	14/07/2020
USA/WI-GMF-08666/2020	ncov	EPI_ISL_489933	?	2020-06-30	North America	USA	Wisconsin	La Crosse County	North America	USA	Wisconsin	genome	29836	Human	?	?	20C	B.1.3	GH	Gundersen Molecular Diagnostics Laboratory	Kabara Cancer Research Institute	Craig S. Richmond et al	https://www.gisaid.org	?	?	14/07/2020
USA/WI-GMF-08700/2020	ncov	EPI_ISL_489934	?	2020-07-01	North America	USA	Wisconsin	La Crosse County	North America	USA	Wisconsin	genome	29836	Human	?	?	20C	B.1.3	GH	Gundersen Molecular Diagnostics Laboratory	Kabara Cancer Research Institute	Craig S. Richmond et al	https://www.gisaid.org	?	?	14/07/2020
USA/WI-GMF-08729/2020	ncov	EPI_ISL_489935	?	2020-06-30	North America	USA	Wisconsin	La Crosse County	North America	USA	Wisconsin	genome	29835	Human	?	?	20C	B.1.3	GH	Gundersen Molecular Diagnostics Laboratory	Kabara Cancer Research Institute	Craig S. Richmond et al	https://www.gisaid.org	?	?	14/07/2020
USA/WI-GMF-08766/2020	ncov	EPI_ISL_489936	?	2020-07-01	North America	USA	Wisconsin	La Crosse County	North America	USA	Wisconsin	genome	29837	Human	?	?	20C	B.1.294	GH	Gundersen Molecular Diagnostics Laboratory	Kabara Cancer Research Institute	Craig S. Richmond et al	https://www.gisaid.org	?	?	14/07/2020
USA/WI-GMF-08878/2020	ncov	EPI_ISL_489937	?	2020-07-02	North America	USA	Wisconsin	La Crosse County	North America	USA	Wisconsin	genome	29838	Human	?	?	20C	B.1.3	GH	Gundersen Molecular Diagnostics Laboratory	Kabara Cancer Research Institute	Craig S. Richmond et al	https://www.gisaid.org	?	?	14/07/2020
USA/WI-GMF-08879/2020	ncov	EPI_ISL_489938	?	2020-07-02	North America	USA	Wisconsin	La Crosse County	North America	USA	Wisconsin	genome	29834	Human	?	?	20C	B.1.3	GH	Gundersen Molecular Diagnostics Laboratory	Kabara Cancer Research Institute	Craig S. Richmond et al	https://www.gisaid.org	?	?	14/07/2020
USA/WI-GMF-08889/2020	ncov	EPI_ISL_489939	?	2020-07-02	North America	USA	Wisconsin	Trempealeau County	North America	USA	Wisconsin	genome	29834	Human	?	?	20C	B.1.26	GH	Gundersen Molecular Diagnostics Laboratory	Kabara Cancer Research Institute	Craig S. Richmond et al	https://www.gisaid.org	?	?	14/07/2020
USA/WI-GMF-09008/2020	ncov	EPI_ISL_489940	?	2020-07-03	North America	USA	Wisconsin	Crawford County	North America	USA	Wisconsin	genome	29834	Human	?	?	20C	B.1	GH	Gundersen Molecular Diagnostics Laboratory	Kabara Cancer Research Institute	Craig S. Richmond et al	https://www.gisaid.org	?	?	14/07/2020
USA/WI-GMF-09168/2020	ncov	EPI_ISL_489941	?	2020-07-04	North America	USA	Wisconsin	Trempealeau County	North America	USA	Wisconsin	genome	29859	Human	?	?	20C	B.1.3	GH	Gundersen Molecular Diagnostics Laboratory	Kabara Cancer Research Institute	Craig S. Richmond et al	https://www.gisaid.org	?	?	14/07/2020
USA/WI-GMF-09171/2020	ncov	EPI_ISL_489942	?	2020-07-04	North America	USA	Wisconsin	Trempealeau County	North America	USA	Wisconsin	genome	29852	Human	?	?	20C	B.1.3	GH	Gundersen Molecular Diagnostics Laboratory	Kabara Cancer Research Institute	Craig S. Richmond et al	https://www.gisaid.org	?	?	14/07/2020
USA/WI-GMF-09205/2020	ncov	EPI_ISL_489943	?	2020-07-03	North America	USA	Wisconsin	Trempealeau County	North America	USA	Wisconsin	genome	29834	Human	?	?	20C	B.1.3	GH	Gundersen Molecular Diagnostics Laboratory	Kabara Cancer Research Institute	Craig S. Richmond et al	https://www.gisaid.org	?	?	14/07/2020
USA/WI-GMF-09439/2020	ncov	EPI_ISL_489944	?	2020-07-06	North America	USA	Wisconsin	Vernon County	North America	USA	Wisconsin	genome	29704	Human	?	?	20A	B.1.240	G	Gundersen Molecular Diagnostics Laboratory	Kabara Cancer Research Institute	Craig S. Richmond et al	https://www.gisaid.org	?	?	14/07/2020
USA/WI-GMF-09471/2020	ncov	EPI_ISL_489945	?	2020-07-06	North America	USA	Wisconsin	La Crosse County	North America	USA	Wisconsin	genome	29837	Human	?	?	20C	B.1.3	GH	Gundersen Molecular Diagnostics Laboratory	Kabara Cancer Research Institute	Craig S. Richmond et al	https://www.gisaid.org	?	?	14/07/2020
USA/WI-GMF-09489/2020	ncov	EPI_ISL_489946	?	2020-07-06	North America	USA	Wisconsin	Trempealeau County	North America	USA	Wisconsin	genome	29831	Human	?	?	20A	B.1	G	Gundersen Molecular Diagnostics Laboratory	Kabara Cancer Research Institute	Craig S. Richmond et al	https://www.gisaid.org	?	?	14/07/2020
USA/WI-GMF-09497/2020	ncov	EPI_ISL_489947	?	2020-07-05	North America	USA	Wisconsin	Trempealeau County	North America	USA	Wisconsin	genome	29826	Human	?	?	20C	B.1.26	GH	Gundersen Molecular Diagnostics Laboratory	Kabara Cancer Research Institute	Craig S. Richmond et al	https://www.gisaid.org	?	?	14/07/2020
USA/WI-GMF-09509/2020	ncov	EPI_ISL_489948	?	2020-07-05	North America	USA	Wisconsin	Trempealeau County	North America	USA	Wisconsin	genome	29838	Human	?	?	20C	B.1.369	GH	Gundersen Molecular Diagnostics Laboratory	Kabara Cancer Research Institute	Craig S. Richmond et al	https://www.gisaid.org	?	?	14/07/2020
USA/WI-GMF-09554/2020	ncov	EPI_ISL_489949	?	2020-07-06	North America	USA	Wisconsin	Trempealeau County	North America	USA	Wisconsin	genome	29841	Human	?	?	20C	B.1.26	GH	Gundersen Molecular Diagnostics Laboratory	Kabara Cancer Research Institute	Craig S. Richmond et al	https://www.gisaid.org	?	?	14/07/2020
USA/WI-GMF-09661/2020	ncov	EPI_ISL_489950	?	2020-07-07	North America	USA	Wisconsin	La Crosse County	North America	USA	Wisconsin	genome	29845	Human	?	?	20C	B.1.369	GH	Gundersen Molecular Diagnostics Laboratory	Kabara Cancer Research Institute	Craig S. Richmond et al	https://www.gisaid.org	?	?	14/07/2020
USA/WI-GMF-09664/2020	ncov	EPI_ISL_489951	?	2020-07-07	North America	USA	Wisconsin	Trempealeau County	North America	USA	Wisconsin	genome	29818	Human	?	?	20C	B.1.3	GH	Gundersen Molecular Diagnostics Laboratory	Kabara Cancer Research Institute	Craig S. Richmond et al	https://www.gisaid.org	?	?	14/07/2020
USA/WI-GMF-09680/2020	ncov	EPI_ISL_489952	?	2020-07-07	North America	USA	Wisconsin	La Crosse County	North America	USA	Wisconsin	genome	29836	Human	?	?	20C	B.1.3	GH	Gundersen Molecular Diagnostics Laboratory	Kabara Cancer Research Institute	Craig S. Richmond et al	https://www.gisaid.org	?	?	14/07/2020
USA/WI-GMF-09683/2020	ncov	EPI_ISL_489953	?	2020-07-07	North America	USA	Wisconsin	Monroe County WI	North America	USA	Wisconsin	genome	29838	Human	?	?	20A	B.1.240	G	Gundersen Molecular Diagnostics Laboratory	Kabara Cancer Research Institute	Craig S. Richmond et al	https://www.gisaid.org	?	?	14/07/2020
USA/WI-GMF-09715/2020	ncov	EPI_ISL_489954	?	2020-07-07	North America	USA	Wisconsin	Trempealeau County	North America	USA	Wisconsin	genome	29843	Human	?	?	20C	B.1.26	GH	Gundersen Molecular Diagnostics Laboratory	Kabara Cancer Research Institute	Craig S. Richmond et al	https://www.gisaid.org	?	?	14/07/2020
USA/WI-GMF-09752/2020	ncov	EPI_ISL_489955	?	2020-07-07	North America	USA	Wisconsin	Trempealeau County	North America	USA	Wisconsin	genome	29835	Human	?	?	20A	B.1	G	Gundersen Molecular Diagnostics Laboratory	Kabara Cancer Research Institute	Craig S. Richmond et al	https://www.gisaid.org	?	?	14/07/2020
USA/WI-GMF-09851/2020	ncov	EPI_ISL_547602	?	2020-07-08	North America	USA	Wisconsin	Monroe County WI	North America	USA	Wisconsin	genome	29836	Human	?	?	20C	B.1.3	GH	Gundersen Molecular Diagnostics Laboratory	Kabara Cancer Research Institute	Craig S. Richmond et al	https://www.gisaid.org	?	?	24/09/2020
USA/WI-GMF-09884/2020	ncov	EPI_ISL_547603	?	2020-07-08	North America	USA	Wisconsin	La Crosse County	North America	USA	Wisconsin	genome	29836	Human	?	?	20A	B.1.5	G	Gundersen Molecular Diagnostics Laboratory	Kabara Cancer Research Institute	Craig S. Richmond et al	https://www.gisaid.org	?	?	24/09/2020
USA/WI-GMF-09931/2020	ncov	EPI_ISL_547605	?	2020-07-08	North America	USA	Wisconsin	Trempealeau County	North America	USA	Wisconsin	genome	29835	Human	?	?	20A	B.1	G	Gundersen Molecular Diagnostics Laboratory	Kabara Cancer Research Institute	Craig S. Richmond et al	https://www.gisaid.org	?	?	24/09/2020
USA/WI-GMF-09934/2020	ncov	EPI_ISL_547606	?	2020-07-08	North America	USA	Wisconsin	Monroe County WI	North America	USA	Wisconsin	genome	29835	Human	?	?	20C	B.1.26	GH	Gundersen Molecular Diagnostics Laboratory	Kabara Cancer Research Institute	Craig S. Richmond et al	https://www.gisaid.org	?	?	24/09/2020
USA/WI-GMF-10366/2020	ncov	EPI_ISL_547608	?	2020-07-12	North America	USA	Wisconsin	La Crosse County	North America	USA	Wisconsin	genome	29835	Human	?	?	20A	B.1.139	G	Gundersen Clinical Microbiology Laboratory	Kabara Cancer Research Institute	Craig S. Richmond et al	https://www.gisaid.org	?	?	24/09/2020
USA/WI-GMF-10451/2020	ncov	EPI_ISL_547609	?	2020-07-12	North America	USA	Wisconsin	La Crosse County	North America	USA	Wisconsin	genome	29818	Human	?	?	20C	B.1.3	GH	Gundersen Clinical Microbiology Laboratory	Kabara Cancer Research Institute	Craig S. Richmond et al	https://www.gisaid.org	?	?	24/09/2020
USA/WI-GMF-10571/2020	ncov	EPI_ISL_547610	?	2020-07-13	North America	USA	Wisconsin	Trempealeau County	North America	USA	Wisconsin	genome	29837	Human	?	?	20A	B.1.5	G	Gundersen Clinical Microbiology Laboratory	Kabara Cancer Research Institute	Craig S. Richmond et al	https://www.gisaid.org	?	?	24/09/2020
USA/WI-GMF-10757/2020	ncov	EPI_ISL_547611	?	2020-07-14	North America	USA	Wisconsin	La Crosse County	North America	USA	Wisconsin	genome	29834	Human	?	?	20C	B.1.3	GH	Gundersen Molecular Diagnostics Laboratory	Kabara Cancer Research Institute	Craig S. Richmond et al	https://www.gisaid.org	?	?	24/09/2020
USA/WI-GMF-10762/2020	ncov	EPI_ISL_547612	?	2020-07-14	North America	USA	Wisconsin	La Crosse County	North America	USA	Wisconsin	genome	29852	Human	?	?	20C	B.1.369	GH	Gundersen Molecular Diagnostics Laboratory	Kabara Cancer Research Institute	Craig S. Richmond et al	https://www.gisaid.org	?	?	24/09/2020
USA/WI-GMF-10809/2020	ncov	EPI_ISL_547613	?	2020-07-14	North America	USA	Wisconsin	Trempealeau County	North America	USA	Wisconsin	genome	29819	Human	?	?	20A	B.1	G	Gundersen Molecular Diagnostics Laboratory	Kabara Cancer Research Institute	Craig S. Richmond et al	https://www.gisaid.org	?	?	24/09/2020
USA/WI-GMF-10819/2020	ncov	EPI_ISL_547614	?	2020-07-14	North America	USA	Wisconsin	Monroe County WI	North America	USA	Wisconsin	genome	29835	Human	?	?	20A	B.1.5	G	Gundersen Molecular Diagnostics Laboratory	Kabara Cancer Research Institute	Craig S. Richmond et al	https://www.gisaid.org	?	?	24/09/2020
USA/WI-GMF-10838/2020	ncov	EPI_ISL_547615	?	2020-07-15	North America	USA	Wisconsin	La Crosse County	North America	USA	Wisconsin	genome	29835	Human	?	?	20B	B.1.1.158	GR	Gundersen Molecular Diagnostics Laboratory	Kabara Cancer Research Institute	Craig S. Richmond et al	https://www.gisaid.org	?	?	24/09/2020
USA/WI-GMF-10854/2020	ncov	EPI_ISL_547616	?	2020-07-15	North America	USA	Wisconsin	Trempealeau County	North America	USA	Wisconsin	genome	29835	Human	?	?	20C	B.1	GH	Gundersen Molecular Diagnostics Laboratory	Kabara Cancer Research Institute	Craig S. Richmond et al	https://www.gisaid.org	?	?	24/09/2020
USA/WI-GMF-10885/2020	ncov	EPI_ISL_547617	?	2020-07-15	North America	USA	Wisconsin	La Crosse County	North America	USA	Wisconsin	genome	29837	Human	?	?	20B	B.1.1.73	GR	Gundersen Molecular Diagnostics Laboratory	Kabara Cancer Research Institute	Craig S. Richmond et al	https://www.gisaid.org	?	?	24/09/2020
USA/WI-GMF-10889/2020	ncov	EPI_ISL_547618	?	2020-07-15	North America	USA	Wisconsin	Monroe County WI	North America	USA	Wisconsin	genome	29842	Human	?	?	20C	B.1.3	GH	Gundersen Molecular Diagnostics Laboratory	Kabara Cancer Research Institute	Craig S. Richmond et al	https://www.gisaid.org	?	?	24/09/2020
USA/WI-GMF-10900/2020	ncov	EPI_ISL_547619	?	2020-07-15	North America	USA	Wisconsin	Vernon County	North America	USA	Wisconsin	genome	29834	Human	?	?	20C	B.1.3	GH	Gundersen Molecular Diagnostics Laboratory	Kabara Cancer Research Institute	Craig S. Richmond et al	https://www.gisaid.org	?	?	24/09/2020
USA/WI-GMF-10913/2020	ncov	EPI_ISL_547620	?	2020-07-15	North America	USA	Wisconsin	La Crosse County	North America	USA	Wisconsin	genome	29840	Human	?	?	20A	B.1.139	G	Gundersen Molecular Diagnostics Laboratory	Kabara Cancer Research Institute	Craig S. Richmond et al	https://www.gisaid.org	?	?	24/09/2020
USA/WI-GMF-10983/2020	ncov	EPI_ISL_547621	?	2020-07-16	North America	USA	Wisconsin	La Crosse County	North America	USA	Wisconsin	genome	29855	Human	?	?	20B	B.1.1.73	GR	Gundersen Molecular Diagnostics Laboratory	Kabara Cancer Research Institute	Craig S. Richmond et al	https://www.gisaid.org	?	?	24/09/2020
USA/WI-GMF-11002/2020	ncov	EPI_ISL_547622	?	2020-07-16	North America	USA	Wisconsin	Trempealeau County	North America	USA	Wisconsin	genome	29837	Human	?	?	20C	B.1.3	GH	Gundersen Molecular Diagnostics Laboratory	Kabara Cancer Research Institute	Craig S. Richmond et al	https://www.gisaid.org	?	?	24/09/2020
USA/WI-GMF-11060/2020	ncov	EPI_ISL_547623	?	2020-07-17	North America	USA	Wisconsin	La Crosse County	North America	USA	Wisconsin	genome	29842	Human	?	?	20C	B.1.361	GH	Gundersen Molecular Diagnostics Laboratory	Kabara Cancer Research Institute	Craig S. Richmond et al	https://www.gisaid.org	?	?	24/09/2020
USA/WI-GMF-11066/2020	ncov	EPI_ISL_547624	?	2020-07-17	North America	USA	Wisconsin	Trempealeau County	North America	USA	Wisconsin	genome	29818	Human	?	?	20C	B.1.369	GH	Gundersen Molecular Diagnostics Laboratory	Kabara Cancer Research Institute	Craig S. Richmond et al	https://www.gisaid.org	?	?	24/09/2020
USA/WI-GMF-11113/2020	ncov	EPI_ISL_547625	?	2020-07-17	North America	USA	Wisconsin	Trempealeau County	North America	USA	Wisconsin	genome	29818	Human	?	?	20C	B.1.369	GH	Gundersen Molecular Diagnostics Laboratory	Kabara Cancer Research Institute	Craig S. Richmond et al	https://www.gisaid.org	?	?	24/09/2020
USA/WI-GMF-11146/2020	ncov	EPI_ISL_547626	?	2020-07-17	North America	USA	Wisconsin	La Crosse County	North America	USA	Wisconsin	genome	29837	Human	?	?	20B	B.1.1.73	GR	Gundersen Molecular Diagnostics Laboratory	Kabara Cancer Research Institute	Craig S. Richmond et al	https://www.gisaid.org	?	?	24/09/2020
USA/WI-GMF-11415/2020	ncov	EPI_ISL_547628	?	2020-07-19	North America	USA	Wisconsin	La Crosse County	North America	USA	Wisconsin	genome	29836	Human	?	?	20A	B.1.271	GH	Gundersen Molecular Diagnostics Laboratory	Kabara Cancer Research Institute	Craig S. Richmond et al	https://www.gisaid.org	?	?	24/09/2020
USA/WI-GMF-11426/2020	ncov	EPI_ISL_547629	?	2020-07-19	North America	USA	Wisconsin	La Crosse County	North America	USA	Wisconsin	genome	29779	Human	?	?	20C	B.1.3	GH	Gundersen Molecular Diagnostics Laboratory	Kabara Cancer Research Institute	Craig S. Richmond et al	https://www.gisaid.org	?	?	24/09/2020
USA/WI-GMF-11475/2020	ncov	EPI_ISL_547630	?	2020-07-19	North America	USA	Wisconsin	La Crosse County	North America	USA	Wisconsin	genome	29782	Human	?	?	20C	B.1.3	GH	Gundersen Molecular Diagnostics Laboratory	Kabara Cancer Research Institute	Craig S. Richmond et al	https://www.gisaid.org	?	?	24/09/2020
USA/WI-GMF-11582/2020	ncov	EPI_ISL_547631	?	2020-07-20	North America	USA	Wisconsin	La Crosse County	North America	USA	Wisconsin	genome	29818	Human	?	?	20A	B.1.139	G	Gundersen Molecular Diagnostics Laboratory	Kabara Cancer Research Institute	Craig S. Richmond et al	https://www.gisaid.org	?	?	24/09/2020
USA/WI-GMF-11750/2020	ncov	EPI_ISL_547632	?	2020-07-21	North America	USA	Wisconsin	La Crosse County	North America	USA	Wisconsin	genome	29834	Human	?	?	20C	B.1.323	GH	Gundersen Molecular Diagnostics Laboratory	Kabara Cancer Research Institute	Craig S. Richmond et al	https://www.gisaid.org	?	?	24/09/2020
USA/WI-GMF-11818/2020	ncov	EPI_ISL_547633	?	2020-07-21	North America	USA	Wisconsin	La Crosse County	North America	USA	Wisconsin	genome	29836	Human	?	?	20C	B.1	GH	Gundersen Molecular Diagnostics Laboratory	Kabara Cancer Research Institute	Craig S. Richmond et al	https://www.gisaid.org	?	?	24/09/2020
USA/WI-GMF-11874/2020	ncov	EPI_ISL_547634	?	2020-07-21	North America	USA	Wisconsin	Trempealeau County	North America	USA	Wisconsin	genome	29818	Human	?	?	20A	B.1	GH	Gundersen Molecular Diagnostics Laboratory	Kabara Cancer Research Institute	Craig S. Richmond et al	https://www.gisaid.org	?	?	24/09/2020
USA/WI-GMF-11890/2020	ncov	EPI_ISL_547635	?	2020-07-21	North America	USA	Wisconsin	Monroe County WI	North America	USA	Wisconsin	genome	29835	Human	?	?	20A	B.1.5	G	Gundersen Molecular Diagnostics Laboratory	Kabara Cancer Research Institute	Craig S. Richmond et al	https://www.gisaid.org	?	?	24/09/2020
USA/WI-GMF-11927/2020	ncov	EPI_ISL_547636	?	2020-07-22	North America	USA	Wisconsin	La Crosse County	North America	USA	Wisconsin	genome	29836	Human	?	?	20B	B.1.1.73	GR	Gundersen Molecular Diagnostics Laboratory	Kabara Cancer Research Institute	Craig S. Richmond et al	https://www.gisaid.org	?	?	24/09/2020
USA/WI-GMF-11949/2020	ncov	EPI_ISL_547637	?	2020-07-22	North America	USA	Wisconsin	La Crosse County	North America	USA	Wisconsin	genome	29835	Human	?	?	20C	B.1.369	GH	Gundersen Molecular Diagnostics Laboratory	Kabara Cancer Research Institute	Craig S. Richmond et al	https://www.gisaid.org	?	?	24/09/2020
USA/WI-GMF-12045/2020	ncov	EPI_ISL_547638	?	2020-07-23	North America	USA	Wisconsin	La Crosse County	North America	USA	Wisconsin	genome	29850	Human	?	?	20C	B.1.369	GH	Gundersen Molecular Diagnostics Laboratory	Kabara Cancer Research Institute	Craig S. Richmond et al	https://www.gisaid.org	?	?	24/09/2020
USA/WI-GMF-12079/2020	ncov	EPI_ISL_547639	?	2020-07-23	North America	USA	Wisconsin	Trempealeau County	North America	USA	Wisconsin	genome	29853	Human	?	?	20C	B.1.369	GH	Gundersen Molecular Diagnostics Laboratory	Kabara Cancer Research Institute	Craig S. Richmond et al	https://www.gisaid.org	?	?	24/09/2020
USA/WI-GMF-12260/2020	ncov	EPI_ISL_547640	?	2020-07-24	North America	USA	Wisconsin	Trempealeau County	North America	USA	Wisconsin	genome	29835	Human	?	?	20C	B.1.26	GH	Gundersen Molecular Diagnostics Laboratory	Kabara Cancer Research Institute	Craig S. Richmond et al	https://www.gisaid.org	?	?	24/09/2020
USA/WI-GMF-12278/2020	ncov	EPI_ISL_547641	?	2020-07-24	North America	USA	Wisconsin	Trempealeau County	North America	USA	Wisconsin	genome	29837	Human	?	?	20A	B.1	GH	Gundersen Molecular Diagnostics Laboratory	Kabara Cancer Research Institute	Craig S. Richmond et al	https://www.gisaid.org	?	?	24/09/2020
USA/WI-GMF-12532/2020	ncov	EPI_ISL_547642	?	2020-07-27	North America	USA	Wisconsin	La Crosse County	North America	USA	Wisconsin	genome	29838	Human	?	?	20C	B.1	GH	Gundersen Molecular Diagnostics Laboratory	Kabara Cancer Research Institute	Craig S. Richmond et al	https://www.gisaid.org	?	?	24/09/2020
USA/WI-GMF-12857/2020	ncov	EPI_ISL_547644	?	2020-07-27	North America	USA	Wisconsin	Trempealeau County	North America	USA	Wisconsin	genome	29836	Human	?	?	20C	B.1.26	GH	Gundersen Molecular Diagnostics Laboratory	Kabara Cancer Research Institute	Craig S. Richmond et al	https://www.gisaid.org	?	?	24/09/2020
USA/WI-GMF-12894/2020	ncov	EPI_ISL_547645	?	2020-07-28	North America	USA	Wisconsin	La Crosse County	North America	USA	Wisconsin	genome	29818	Human	?	?	20C	B.1.26	GH	Gundersen Molecular Diagnostics Laboratory	Kabara Cancer Research Institute	Craig S. Richmond et al	https://www.gisaid.org	?	?	24/09/2020
USA/WI-GMF-12925/2020	ncov	EPI_ISL_547646	?	2020-07-28	North America	USA	Wisconsin	La Crosse County	North America	USA	Wisconsin	genome	29834	Human	?	?	20C	B.1.369	GH	Gundersen Molecular Diagnostics Laboratory	Kabara Cancer Research Institute	Craig S. Richmond et al	https://www.gisaid.org	?	?	24/09/2020
USA/WI-GMF-12930/2020	ncov	EPI_ISL_547647	?	2020-07-28	North America	USA	Wisconsin	Juneau County	North America	USA	Wisconsin	genome	29818	Human	?	?	20A	B.1.240	G	Gundersen Molecular Diagnostics Laboratory	Kabara Cancer Research Institute	Craig S. Richmond et al	https://www.gisaid.org	?	?	24/09/2020
USA/WI-GMF-12945/2020	ncov	EPI_ISL_547648	?	2020-07-28	North America	USA	Wisconsin	Vernon County	North America	USA	Wisconsin	genome	29836	Human	?	?	20C	B.1.3	GH	Gundersen Molecular Diagnostics Laboratory	Kabara Cancer Research Institute	Craig S. Richmond et al	https://www.gisaid.org	?	?	24/09/2020
USA/WI-GMF-13006/2020	ncov	EPI_ISL_547649	?	2020-07-29	North America	USA	Wisconsin	Vernon County	North America	USA	Wisconsin	genome	29834	Human	?	?	20A	B.1.5	G	Gundersen Molecular Diagnostics Laboratory	Kabara Cancer Research Institute	Craig S. Richmond et al	https://www.gisaid.org	?	?	24/09/2020
USA/WI-GMF-13029/2020	ncov	EPI_ISL_547650	?	2020-07-29	North America	USA	Wisconsin	Trempealeau County	North America	USA	Wisconsin	genome	29834	Human	?	?	20C	B.1.369	GH	Gundersen Molecular Diagnostics Laboratory	Kabara Cancer Research Institute	Craig S. Richmond et al	https://www.gisaid.org	?	?	24/09/2020
USA/WI-GMF-13030/2020	ncov	EPI_ISL_547651	?	2020-07-29	North America	USA	Wisconsin	Trempealeau County	North America	USA	Wisconsin	genome	29834	Human	?	?	20C	B.1.369	GH	Gundersen Molecular Diagnostics Laboratory	Kabara Cancer Research Institute	Craig S. Richmond et al	https://www.gisaid.org	?	?	24/09/2020
USA/WI-GMF-13033/2020	ncov	EPI_ISL_547652	?	2020-07-29	North America	USA	Wisconsin	Trempealeau County	North America	USA	Wisconsin	genome	29780	Human	?	?	20C	B.1.369	GH	Gundersen Molecular Diagnostics Laboratory	Kabara Cancer Research Institute	Craig S. Richmond et al	https://www.gisaid.org	?	?	24/09/2020
USA/WI-GMF-13036/2020	ncov	EPI_ISL_547653	?	2020-07-29	North America	USA	Wisconsin	Trempealeau County	North America	USA	Wisconsin	genome	29836	Human	?	?	20C	B.1.26	GH	Gundersen Molecular Diagnostics Laboratory	Kabara Cancer Research Institute	Craig S. Richmond et al	https://www.gisaid.org	?	?	24/09/2020
USA/WI-GMF-13139/2020	ncov	EPI_ISL_547654	?	2020-07-31	North America	USA	Wisconsin	La Crosse County	North America	USA	Wisconsin	genome	29850	Human	?	?	20C	B.1.369	GH	Gundersen Molecular Diagnostics Laboratory	Kabara Cancer Research Institute	Craig S. Richmond et al	https://www.gisaid.org	?	?	24/09/2020
USA/WI-GMF-13319/2020	ncov	EPI_ISL_547655	?	2020-08-01	North America	USA	Wisconsin	Monroe County WI	North America	USA	Wisconsin	genome	29835	Human	?	?	20C	B.1.3	GH	Gundersen Molecular Diagnostics Laboratory	Kabara Cancer Research Institute	Craig S. Richmond et al	https://www.gisaid.org	?	?	24/09/2020
USA/WI-GMF-13352/2020	ncov	EPI_ISL_547656	?	2020-08-01	North America	USA	Wisconsin	La Crosse County	North America	USA	Wisconsin	genome	29858	Human	?	?	20C	B.1.369	GH	Gundersen Molecular Diagnostics Laboratory	Kabara Cancer Research Institute	Craig S. Richmond et al	https://www.gisaid.org	?	?	24/09/2020
USA/WI-GMF-13783/2020	ncov	EPI_ISL_547658	?	2020-08-04	North America	USA	Wisconsin	Trempealeau County	North America	USA	Wisconsin	genome	29855	Human	?	?	20A	B.1	GH	Gundersen Molecular Diagnostics Laboratory	Kabara Cancer Research Institute	Craig S. Richmond et al	https://www.gisaid.org	?	?	24/09/2020
USA/WI-GMF-13831/2020	ncov	EPI_ISL_547660	?	2020-08-04	North America	USA	Wisconsin	La Crosse County	North America	USA	Wisconsin	genome	29835	Human	?	?	20A	B.1.139	G	Gundersen Molecular Diagnostics Laboratory	Kabara Cancer Research Institute	Craig S. Richmond et al	https://www.gisaid.org	?	?	24/09/2020
USA/WI-GMF-13998/2020	ncov	EPI_ISL_547663	?	2020-08-05	North America	USA	Wisconsin	La Crosse County	North America	USA	Wisconsin	genome	29834	Human	?	?	20C	B.1.26	GH	Gundersen Molecular Diagnostics Laboratory	Kabara Cancer Research Institute	Craig S. Richmond et al	https://www.gisaid.org	?	?	24/09/2020
USA/WI-GMF-13999/2020	ncov	EPI_ISL_547664	?	2020-08-05	North America	USA	Wisconsin	Monroe County WI	North America	USA	Wisconsin	genome	29847	Human	?	?	20C	B.1.369	GH	Gundersen Molecular Diagnostics Laboratory	Kabara Cancer Research Institute	Craig S. Richmond et al	https://www.gisaid.org	?	?	24/09/2020
USA/WI-GMF-14053/2020	ncov	EPI_ISL_547677	?	2020-08-06	North America	USA	Wisconsin	La Crosse County	North America	USA	Wisconsin	genome	29818	Human	?	?	20C	B.1	GH	Gundersen Molecular Diagnostics Laboratory	Kabara Cancer Research Institute	Craig S. Richmond et al	https://www.gisaid.org	?	?	24/09/2020
USA/WI-GMF-14101/2020	ncov	EPI_ISL_547678	?	2020-08-06	North America	USA	Wisconsin	La Crosse County	North America	USA	Wisconsin	genome	29835	Human	?	?	20B	B.1.1.73	GR	Gundersen Molecular Diagnostics Laboratory	Kabara Cancer Research Institute	Craig S. Richmond et al	https://www.gisaid.org	?	?	24/09/2020
USA/WI-GMF-14201/2020	ncov	EPI_ISL_547679	?	2020-08-07	North America	USA	Wisconsin	La Crosse County	North America	USA	Wisconsin	genome	29834	Human	?	?	20C	B.1.369	GH	Gundersen Molecular Diagnostics Laboratory	Kabara Cancer Research Institute	Craig S. Richmond et al	https://www.gisaid.org	?	?	24/09/2020
USA/WI-GMF-14557/2020	ncov	EPI_ISL_547680	?	2020-08-09	North America	USA	Wisconsin	Vernon County	North America	USA	Wisconsin	genome	29836	Human	?	?	20A	B.1.139	G	Gundersen Molecular Diagnostics Laboratory	Kabara Cancer Research Institute	Craig S. Richmond et al	https://www.gisaid.org	?	?	24/09/2020
USA/WI-GMF-14585/2020	ncov	EPI_ISL_547681	?	2020-08-10	North America	USA	Wisconsin	Vernon County	North America	USA	Wisconsin	genome	29836	Human	?	?	20C	B.1.361	GH	Gundersen Molecular Diagnostics Laboratory	Kabara Cancer Research Institute	Craig S. Richmond et al	https://www.gisaid.org	?	?	24/09/2020
USA/WI-GMF-14586/2020	ncov	EPI_ISL_547682	?	2020-08-10	North America	USA	Wisconsin	Monroe County WI	North America	USA	Wisconsin	genome	29837	Human	?	?	20B	B.1.1.73	GR	Gundersen Molecular Diagnostics Laboratory	Kabara Cancer Research Institute	Craig S. Richmond et al	https://www.gisaid.org	?	?	24/09/2020
USA/WI-GMF-14621/2020	ncov	EPI_ISL_547685	?	2020-08-10	North America	USA	Wisconsin	La Crosse County	North America	USA	Wisconsin	genome	29834	Human	?	?	20C	B.1.3	GH	Gundersen Molecular Diagnostics Laboratory	Kabara Cancer Research Institute	Craig S. Richmond et al	https://www.gisaid.org	?	?	24/09/2020
USA/WI-GMF-14662/2020	ncov	EPI_ISL_547686	?	2020-08-10	North America	USA	Wisconsin	Eau Claire County	North America	USA	Wisconsin	genome	29779	Human	?	?	20B	B.1.1.73	GR	Gundersen Molecular Diagnostics Laboratory	Kabara Cancer Research Institute	Craig S. Richmond et al	https://www.gisaid.org	?	?	24/09/2020
USA/WI-GMF-14724/2020	ncov	EPI_ISL_547687	?	2020-08-09	North America	USA	Wisconsin	Trempealeau County	North America	USA	Wisconsin	genome	29836	Human	?	?	20A	B.1.271	GH	Gundersen Molecular Diagnostics Laboratory	Kabara Cancer Research Institute	Craig S. Richmond et al	https://www.gisaid.org	?	?	24/09/2020
USA/WI-GMF-14753/2020	ncov	EPI_ISL_547688	?	2020-08-10	North America	USA	Wisconsin	La Crosse County	North America	USA	Wisconsin	genome	29854	Human	?	?	20C	B.1.2	GH	Gundersen Molecular Diagnostics Laboratory	Kabara Cancer Research Institute	Craig S. Richmond et al	https://www.gisaid.org	?	?	24/09/2020
USA/WI-GMF-14849/2020	ncov	EPI_ISL_547689	?	2020-08-11	North America	USA	Wisconsin	Jackson County WI	North America	USA	Wisconsin	genome	29837	Human	?	?	20A	B.1	GH	Gundersen Molecular Diagnostics Laboratory	Kabara Cancer Research Institute	Craig S. Richmond et al	https://www.gisaid.org	?	?	24/09/2020
USA/WI-GMF-14850/2020	ncov	EPI_ISL_547690	?	2020-08-11	North America	USA	Wisconsin	Juneau County	North America	USA	Wisconsin	genome	29827	Human	?	?	20C	B.1.3	GH	Gundersen Molecular Diagnostics Laboratory	Kabara Cancer Research Institute	Craig S. Richmond et al	https://www.gisaid.org	?	?	24/09/2020
USA/WI-GMF-14857/2020	ncov	EPI_ISL_547691	?	2020-08-11	North America	USA	Wisconsin	Juneau County	North America	USA	Wisconsin	genome	29783	Human	?	?	20C	B.1.3	GH	Gundersen Molecular Diagnostics Laboratory	Kabara Cancer Research Institute	Craig S. Richmond et al	https://www.gisaid.org	?	?	24/09/2020
USA/WI-GMF-15023/2020	ncov	EPI_ISL_547694	?	2020-08-12	North America	USA	Wisconsin	Juneau County	North America	USA	Wisconsin	genome	29790	Human	?	?	20C	B.1.3	GH	Gundersen Molecular Diagnostics Laboratory	Kabara Cancer Research Institute	Craig S. Richmond et al	https://www.gisaid.org	?	?	24/09/2020
USA/WI-GMF-15024/2020	ncov	EPI_ISL_547695	?	2020-08-12	North America	USA	Wisconsin	Juneau County	North America	USA	Wisconsin	genome	29801	Human	?	?	20C	B.1.3	GH	Gundersen Molecular Diagnostics Laboratory	Kabara Cancer Research Institute	Craig S. Richmond et al	https://www.gisaid.org	?	?	24/09/2020
USA/WI-GMF-15072/2020	ncov	EPI_ISL_547697	?	2020-08-12	North America	USA	Wisconsin	Trempealeau County	North America	USA	Wisconsin	genome	29837	Human	?	?	20A	B.1	GH	Gundersen Molecular Diagnostics Laboratory	Kabara Cancer Research Institute	Craig S. Richmond et al	https://www.gisaid.org	?	?	24/09/2020
USA/WI-GMF-15087/2020	ncov	EPI_ISL_547698	?	2020-08-11	North America	USA	Wisconsin	Trempealeau County	North America	USA	Wisconsin	genome	29835	Human	?	?	20A	B.1	GH	Gundersen Molecular Diagnostics Laboratory	Kabara Cancer Research Institute	Craig S. Richmond et al	https://www.gisaid.org	?	?	24/09/2020
USA/WI-GMF-15113/2020	ncov	EPI_ISL_547699	?	2020-08-13	North America	USA	Wisconsin	La Crosse County	North America	USA	Wisconsin	genome	29818	Human	?	?	20C	B.1.2	GH	Gundersen Molecular Diagnostics Laboratory	Kabara Cancer Research Institute	Craig S. Richmond et al	https://www.gisaid.org	?	?	24/09/2020
USA/WI-GMF-15214/2020	ncov	EPI_ISL_547701	?	2020-08-14	North America	USA	Wisconsin	La Crosse County	North America	USA	Wisconsin	genome	29818	Human	?	?	20A	B.1.139	G	Gundersen Molecular Diagnostics Laboratory	Kabara Cancer Research Institute	Craig S. Richmond et al	https://www.gisaid.org	?	?	24/09/2020
USA/WI-GMF-15269/2020	ncov	EPI_ISL_547702	?	2020-08-14	North America	USA	Wisconsin	Vernon County	North America	USA	Wisconsin	genome	29834	Human	?	?	20C	B.1	GH	Gundersen Molecular Diagnostics Laboratory	Kabara Cancer Research Institute	Craig S. Richmond et al	https://www.gisaid.org	?	?	24/09/2020
USA/WI-GMF-15609/2020	ncov	EPI_ISL_547706	?	2020-08-15	North America	USA	Wisconsin	Trempealeau County	North America	USA	Wisconsin	genome	29837	Human	?	?	20A	B.1	GH	Gundersen Molecular Diagnostics Laboratory	Kabara Cancer Research Institute	Craig S. Richmond et al	https://www.gisaid.org	?	?	24/09/2020
USA/WI-GMF-15627/2020	ncov	EPI_ISL_547707	?	2020-08-16	North America	USA	Wisconsin	Vernon County	North America	USA	Wisconsin	genome	29818	Human	?	?	20A	B.1.139	G	Gundersen Molecular Diagnostics Laboratory	Kabara Cancer Research Institute	Craig S. Richmond et al	https://www.gisaid.org	?	?	24/09/2020
USA/WI-GMF-15652/2020	ncov	EPI_ISL_547708	?	2020-08-16	North America	USA	Wisconsin	Juneau County	North America	USA	Wisconsin	genome	29847	Human	?	?	20B	B.1.1.73	GR	Gundersen Molecular Diagnostics Laboratory	Kabara Cancer Research Institute	Craig S. Richmond et al	https://www.gisaid.org	?	?	24/09/2020
USA/WI-GMF-15673/2020	ncov	EPI_ISL_547709	?	2020-08-16	North America	USA	Wisconsin	La Crosse County	North America	USA	Wisconsin	genome	29836	Human	?	?	20C	B.1	GH	Gundersen Molecular Diagnostics Laboratory	Kabara Cancer Research Institute	Craig S. Richmond et al	https://www.gisaid.org	?	?	24/09/2020
USA/WI-GMF-15909/2020	ncov	EPI_ISL_547712	?	2020-08-18	North America	USA	Wisconsin	Monroe County WI	North America	USA	Wisconsin	genome	29827	Human	?	?	20A	B.1.139	G	Gundersen Molecular Diagnostics Laboratory	Kabara Cancer Research Institute	Craig S. Richmond et al	https://www.gisaid.org	?	?	24/09/2020
USA/WI-GMF-15972/2020	ncov	EPI_ISL_547714	?	2020-08-18	North America	USA	Wisconsin	La Crosse County	North America	USA	Wisconsin	genome	29835	Human	?	?	20C	B.1.369	GH	Gundersen Molecular Diagnostics Laboratory	Kabara Cancer Research Institute	Craig S. Richmond et al	https://www.gisaid.org	?	?	24/09/2020
USA/WI-GMF-15985/2020	ncov	EPI_ISL_547715	?	2020-08-18	North America	USA	Wisconsin	La Crosse County	North America	USA	Wisconsin	genome	29835	Human	?	?	20C	B.1.2	GH	Gundersen Molecular Diagnostics Laboratory	Kabara Cancer Research Institute	Craig S. Richmond et al	https://www.gisaid.org	?	?	24/09/2020
USA/WI-GMF-16060/2020	ncov	EPI_ISL_547716	?	2020-08-18	North America	USA	Wisconsin	Trempealeau County	North America	USA	Wisconsin	genome	29834	Human	?	?	20A	B.1.271	GH	Gundersen Molecular Diagnostics Laboratory	Kabara Cancer Research Institute	Craig S. Richmond et al	https://www.gisaid.org	?	?	24/09/2020
USA/WI-GMF-16096/2020	ncov	EPI_ISL_547717	?	2020-08-18	North America	USA	Wisconsin	La Crosse County	North America	USA	Wisconsin	genome	29837	Human	?	?	20C	B.1.369	GH	Gundersen Molecular Diagnostics Laboratory	Kabara Cancer Research Institute	Craig S. Richmond et al	https://www.gisaid.org	?	?	24/09/2020
USA/WI-GMF-16189/2020	ncov	EPI_ISL_547718	?	2020-08-20	North America	USA	Wisconsin	Vernon County	North America	USA	Wisconsin	genome	29828	Human	?	?	20A	B.1.35	G	Gundersen Molecular Diagnostics Laboratory	Kabara Cancer Research Institute	Craig S. Richmond et al	https://www.gisaid.org	?	?	24/09/2020
USA/WI-GMF-16207/2020	ncov	EPI_ISL_547719	?	2020-08-19	North America	USA	Wisconsin	Trempealeau County	North America	USA	Wisconsin	genome	29835	Human	?	?	20A	B.1.271	GH	Gundersen Molecular Diagnostics Laboratory	Kabara Cancer Research Institute	Craig S. Richmond et al	https://www.gisaid.org	?	?	24/09/2020
USA/WI-GMF-16214/2020	ncov	EPI_ISL_547720	?	2020-08-20	North America	USA	Wisconsin	La Crosse County	North America	USA	Wisconsin	genome	29849	Human	?	?	20C	B.1.2	GH	Gundersen Molecular Diagnostics Laboratory	Kabara Cancer Research Institute	Craig S. Richmond et al	https://www.gisaid.org	?	?	24/09/2020
USA/WI-GMF-16244/2020	ncov	EPI_ISL_547721	?	2020-08-20	North America	USA	Wisconsin	Monroe County WI	North America	USA	Wisconsin	genome	29835	Human	?	?	20A	B.1.139	G	Gundersen Molecular Diagnostics Laboratory	Kabara Cancer Research Institute	Craig S. Richmond et al	https://www.gisaid.org	?	?	24/09/2020
USA/WI-GMF-16264/2020	ncov	EPI_ISL_547723	?	2020-08-20	North America	USA	Wisconsin	La Crosse County	North America	USA	Wisconsin	genome	29843	Human	?	?	20A	B.1.139	G	Gundersen Molecular Diagnostics Laboratory	Kabara Cancer Research Institute	Craig S. Richmond et al	https://www.gisaid.org	?	?	24/09/2020
USA/WI-GMF-16473/2020	ncov	EPI_ISL_547725	?	2020-08-21	North America	USA	Wisconsin	Shawano County	North America	USA	Wisconsin	genome	29857	Human	?	?	20A	B.1.139	G	Gundersen Molecular Diagnostics Laboratory	Kabara Cancer Research Institute	Craig S. Richmond et al	https://www.gisaid.org	?	?	24/09/2020
USA/WI-GMF-16632/2020	ncov	EPI_ISL_547727	?	2020-08-22	North America	USA	Wisconsin	La Crosse County	North America	USA	Wisconsin	genome	29836	Human	?	?	20C	B.1.26	GH	Gundersen Molecular Diagnostics Laboratory	Kabara Cancer Research Institute	Craig S. Richmond et al	https://www.gisaid.org	?	?	24/09/2020
USA/WI-GMF-16793/2020	ncov	EPI_ISL_547729	?	2020-08-22	North America	USA	Wisconsin	Trempealeau County	North America	USA	Wisconsin	genome	29835	Human	?	?	20A	B.1	GH	Gundersen Molecular Diagnostics Laboratory	Kabara Cancer Research Institute	Craig S. Richmond et al	https://www.gisaid.org	?	?	24/09/2020
USA/WI-GMF-16843/2020	ncov	EPI_ISL_547730	?	2020-08-24	North America	USA	Wisconsin	La Crosse County	North America	USA	Wisconsin	genome	29837	Human	?	?	20C	B.1.2	GH	Gundersen Molecular Diagnostics Laboratory	Kabara Cancer Research Institute	Craig S. Richmond et al	https://www.gisaid.org	?	?	24/09/2020
USA/WI-GMF-16858/2020	ncov	EPI_ISL_547731	?	2020-08-24	North America	USA	Wisconsin	Trempealeau County	North America	USA	Wisconsin	genome	29835	Human	?	?	20A	B.1	GH	Gundersen Molecular Diagnostics Laboratory	Kabara Cancer Research Institute	Craig S. Richmond et al	https://www.gisaid.org	?	?	24/09/2020
USA/WI-GMF-16891/2020	ncov	EPI_ISL_547732	?	2020-08-24	North America	USA	Wisconsin	La Crosse County	North America	USA	Wisconsin	genome	29840	Human	?	?	20C	B.1.369	GH	Gundersen Molecular Diagnostics Laboratory	Kabara Cancer Research Institute	Craig S. Richmond et al	https://www.gisaid.org	?	?	24/09/2020
USA/WI-GMF-17018/2020	ncov	EPI_ISL_547734	?	2020-08-24	North America	USA	Wisconsin	Vernon County	North America	USA	Wisconsin	genome	29835	Human	?	?	20A	B.1.139	G	Gundersen Molecular Diagnostics Laboratory	Kabara Cancer Research Institute	Craig S. Richmond et al	https://www.gisaid.org	?	?	24/09/2020
USA/WI-GMF-17327/2020	ncov	EPI_ISL_547736	?	2020-08-26	North America	USA	Wisconsin	Trempealeau County	North America	USA	Wisconsin	genome	29834	Human	?	?	20A	B.1.271	GH	Gundersen Molecular Diagnostics Laboratory	Kabara Cancer Research Institute	Craig S. Richmond et al	https://www.gisaid.org	?	?	24/09/2020
USA/WI-GMF-17375/2020	ncov	EPI_ISL_547737	?	2020-08-27	North America	USA	Wisconsin	La Crosse County	North America	USA	Wisconsin	genome	29819	Human	?	?	20A	B.1.139	G	Gundersen Molecular Diagnostics Laboratory	Kabara Cancer Research Institute	Craig S. Richmond et al	https://www.gisaid.org	?	?	24/09/2020
USA/WI-GMF-17378/2020	ncov	EPI_ISL_547738	?	2020-08-27	North America	USA	Wisconsin	Vernon County	North America	USA	Wisconsin	genome	29831	Human	?	?	20B	B.1.1.73	GR	Gundersen Molecular Diagnostics Laboratory	Kabara Cancer Research Institute	Craig S. Richmond et al	https://www.gisaid.org	?	?	24/09/2020
USA/WI-GMF-17385/2020	ncov	EPI_ISL_547739	?	2020-08-28	North America	USA	Wisconsin	Crawford County	North America	USA	Wisconsin	genome	29834	Human	?	?	20C	B.1	GH	Gundersen Molecular Diagnostics Laboratory	Kabara Cancer Research Institute	Craig S. Richmond et al	https://www.gisaid.org	?	?	24/09/2020
USA/WI-GMF-17427/2020	ncov	EPI_ISL_547740	?	2020-08-28	North America	USA	Wisconsin	La Crosse County	North America	USA	Wisconsin	genome	29808	Human	?	?	20A	B.1.228	G	Gundersen Molecular Diagnostics Laboratory	Kabara Cancer Research Institute	Craig S. Richmond et al	https://www.gisaid.org	?	?	24/09/2020
USA/WI-GMF-17507/2020	ncov	EPI_ISL_547743	?	2020-08-28	North America	USA	Wisconsin	La Crosse County	North America	USA	Wisconsin	genome	29836	Human	?	?	20A	B.1.240	G	Gundersen Molecular Diagnostics Laboratory	Kabara Cancer Research Institute	Craig S. Richmond et al	https://www.gisaid.org	?	?	24/09/2020
USA/WI-GMF-17526/2020	ncov	EPI_ISL_547744	?	2020-08-28	North America	USA	Wisconsin	Trempealeau County	North America	USA	Wisconsin	genome	29835	Human	?	?	20B	B.1.1.73	GR	Gundersen Molecular Diagnostics Laboratory	Kabara Cancer Research Institute	Craig S. Richmond et al	https://www.gisaid.org	?	?	24/09/2020
USA/WI-GMF-17533/2020	ncov	EPI_ISL_547745	?	2020-08-28	North America	USA	Wisconsin	La Crosse County	North America	USA	Wisconsin	genome	29826	Human	?	?	20A	B.1.139	G	Gundersen Molecular Diagnostics Laboratory	Kabara Cancer Research Institute	Craig S. Richmond et al	https://www.gisaid.org	?	?	24/09/2020
USA/WI-GMF-17570/2020	ncov	EPI_ISL_547746	?	2020-08-28	North America	USA	Wisconsin	La Crosse County	North America	USA	Wisconsin	genome	29811	Human	?	?	20A	B.1.139	G	Gundersen Molecular Diagnostics Laboratory	Kabara Cancer Research Institute	Craig S. Richmond et al	https://www.gisaid.org	?	?	24/09/2020
USA/WI-GMF-17647/2020	ncov	EPI_ISL_547747	?	2020-08-28	North America	USA	Wisconsin	Trempealeau County	North America	USA	Wisconsin	genome	29835	Human	?	?	20C	B.1.369	GH	Gundersen Molecular Diagnostics Laboratory	Kabara Cancer Research Institute	Craig S. Richmond et al	https://www.gisaid.org	?	?	24/09/2020
USA/WI-GMF-17808/2020	ncov	EPI_ISL_547748	?	2020-08-29	North America	USA	Wisconsin	Juneau County	North America	USA	Wisconsin	genome	29848	Human	?	?	20C	B.1	GH	Gundersen Molecular Diagnostics Laboratory	Kabara Cancer Research Institute	Craig S. Richmond et al	https://www.gisaid.org	?	?	24/09/2020
USA/WI-GMF-17866/2020	ncov	EPI_ISL_547749	?	2020-08-30	North America	USA	Wisconsin	Pepin County	North America	USA	Wisconsin	genome	29826	Human	?	?	20A	B.1.139	G	Gundersen Molecular Diagnostics Laboratory	Kabara Cancer Research Institute	Craig S. Richmond et al	https://www.gisaid.org	?	?	24/09/2020
USA/WI-GMF-17921/2020	ncov	EPI_ISL_547750	?	2020-08-30	North America	USA	Wisconsin	La Crosse County	North America	USA	Wisconsin	genome	29834	Human	?	?	20C	B.1	GH	Gundersen Molecular Diagnostics Laboratory	Kabara Cancer Research Institute	Craig S. Richmond et al	https://www.gisaid.org	?	?	24/09/2020
USA/WI-GMF-18003/2020	ncov	EPI_ISL_547751	?	2020-08-31	North America	USA	Wisconsin	La Crosse County	North America	USA	Wisconsin	genome	29835	Human	?	?	19A	B.1.139	G	Gundersen Molecular Diagnostics Laboratory	Kabara Cancer Research Institute	Craig S. Richmond et al	https://www.gisaid.org	?	?	24/09/2020
USA/WI-GMF-18031/2020	ncov	EPI_ISL_547752	?	2020-08-31	North America	USA	Wisconsin	La Crosse County	North America	USA	Wisconsin	genome	29836	Human	?	?	20C	B.1.337	GH	Gundersen Molecular Diagnostics Laboratory	Kabara Cancer Research Institute	Craig S. Richmond et al	https://www.gisaid.org	?	?	24/09/2020
USA/WI-GMF-18080/2020	ncov	EPI_ISL_547753	?	2020-08-31	North America	USA	Wisconsin	La Crosse County	North America	USA	Wisconsin	genome	29849	Human	?	?	20C	B.1.337	GH	Gundersen Molecular Diagnostics Laboratory	Kabara Cancer Research Institute	Craig S. Richmond et al	https://www.gisaid.org	?	?	24/09/2020
USA/WI-GMF-18264/2020	ncov	EPI_ISL_547755	?	2020-09-01	North America	USA	Wisconsin	La Crosse County	North America	USA	Wisconsin	genome	29835	Human	?	?	20C	B.1.337	GH	Gundersen Molecular Diagnostics Laboratory	Kabara Cancer Research Institute	Craig S. Richmond et al	https://www.gisaid.org	?	?	24/09/2020
USA/WI-GMF-18277/2020	ncov	EPI_ISL_547756	?	2020-09-01	North America	USA	Wisconsin	Dane County	North America	USA	Wisconsin	genome	29845	Human	?	?	20C	B.1	GH	Gundersen Molecular Diagnostics Laboratory	Kabara Cancer Research Institute	Craig S. Richmond et al	https://www.gisaid.org	?	?	24/09/2020
USA/WI-GMF-18312/2020	ncov	EPI_ISL_547757	?	2020-09-01	North America	USA	Wisconsin	La Crosse County	North America	USA	Wisconsin	genome	29844	Human	?	?	20C	B.1.2	GH	Gundersen Molecular Diagnostics Laboratory	Kabara Cancer Research Institute	Craig S. Richmond et al	https://www.gisaid.org	?	?	24/09/2020
USA/WI-GMF-18405/2020	ncov	EPI_ISL_547759	?	2020-09-02	North America	USA	Wisconsin	Trempealeau County	North America	USA	Wisconsin	genome	29835	Human	?	?	20C	B.1.349	GH	Gundersen Molecular Diagnostics Laboratory	Kabara Cancer Research Institute	Craig S. Richmond et al	https://www.gisaid.org	?	?	24/09/2020
USA/WI-GMF-18456/2020	ncov	EPI_ISL_547760	?	2020-09-02	North America	USA	Wisconsin	Winnebago County WI	North America	USA	Wisconsin	genome	29835	Human	?	?	20C	B.1.2	GH	Gundersen Molecular Diagnostics Laboratory	Kabara Cancer Research Institute	Craig S. Richmond et al	https://www.gisaid.org	?	?	24/09/2020
USA/WI-GMF-18461/2020	ncov	EPI_ISL_547761	?	2020-09-02	North America	USA	Wisconsin	La Crosse County	North America	USA	Wisconsin	genome	29843	Human	?	?	20C	B.1.337	GH	Gundersen Molecular Diagnostics Laboratory	Kabara Cancer Research Institute	Craig S. Richmond et al	https://www.gisaid.org	?	?	24/09/2020
USA/WI-GMF-18466/2020	ncov	EPI_ISL_547762	?	2020-09-02	North America	USA	Wisconsin	La Crosse County	North America	USA	Wisconsin	genome	29849	Human	?	?	20B	B.1.1.73	GR	Gundersen Molecular Diagnostics Laboratory	Kabara Cancer Research Institute	Craig S. Richmond et al	https://www.gisaid.org	?	?	24/09/2020
USA/WI-GMF-18506/2020	ncov	EPI_ISL_547763	?	2020-09-02	North America	USA	Wisconsin	Trempealeau County	North America	USA	Wisconsin	genome	29839	Human	?	?	20C	B.1	GH	Gundersen Molecular Diagnostics Laboratory	Kabara Cancer Research Institute	Craig S. Richmond et al	https://www.gisaid.org	?	?	24/09/2020
USA/WI-GMF-18528/2020	ncov	EPI_ISL_547765	?	2020-09-02	North America	USA	Wisconsin	Vernon County	North America	USA	Wisconsin	genome	29835	Human	?	?	20A	B.1.139	G	Gundersen Molecular Diagnostics Laboratory	Kabara Cancer Research Institute	Craig S. Richmond et al	https://www.gisaid.org	?	?	24/09/2020
USA/WI-GMF-18553/2020	ncov	EPI_ISL_547766	?	2020-09-03	North America	USA	Wisconsin	La Crosse County	North America	USA	Wisconsin	genome	29835	Human	?	?	20C	B.1	GH	Gundersen Molecular Diagnostics Laboratory	Kabara Cancer Research Institute	Craig S. Richmond et al	https://www.gisaid.org	?	?	24/09/2020
USA/WI-GMF-18563/2020	ncov	EPI_ISL_547767	?	2020-09-03	North America	USA	Wisconsin	Monroe County WI	North America	USA	Wisconsin	genome	29856	Human	?	?	20A	B.1.139	G	Gundersen Molecular Diagnostics Laboratory	Kabara Cancer Research Institute	Craig S. Richmond et al	https://www.gisaid.org	?	?	24/09/2020
USA/WI-GMF-18574/2020	ncov	EPI_ISL_547768	?	2020-09-03	North America	USA	Wisconsin	Vernon County	North America	USA	Wisconsin	genome	29836	Human	?	?	20C	B.1.2	GH	Gundersen Molecular Diagnostics Laboratory	Kabara Cancer Research Institute	Craig S. Richmond et al	https://www.gisaid.org	?	?	24/09/2020
USA/WI-GMF-18577/2020	ncov	EPI_ISL_547769	?	2020-09-03	North America	USA	Wisconsin	La Crosse County	North America	USA	Wisconsin	genome	29827	Human	?	?	20A	B.1.139	G	Gundersen Molecular Diagnostics Laboratory	Kabara Cancer Research Institute	Craig S. Richmond et al	https://www.gisaid.org	?	?	24/09/2020
USA/WI-GMF-18594/2020	ncov	EPI_ISL_547770	?	2020-09-03	North America	USA	Wisconsin	La Crosse County	North America	USA	Wisconsin	genome	29834	Human	?	?	20C	B.1.2	GH	Gundersen Molecular Diagnostics Laboratory	Kabara Cancer Research Institute	Craig S. Richmond et al	https://www.gisaid.org	?	?	24/09/2020
USA/WI-GMF-18609/2020	ncov	EPI_ISL_547771	?	2020-09-03	North America	USA	Wisconsin	Vernon County	North America	USA	Wisconsin	genome	29837	Human	?	?	20C	B.1.349	GH	Gundersen Molecular Diagnostics Laboratory	Kabara Cancer Research Institute	Craig S. Richmond et al	https://www.gisaid.org	?	?	24/09/2020
USA/WI-GMF-18658/2020	ncov	EPI_ISL_547772	?	2020-09-03	North America	USA	Wisconsin	Crawford County	North America	USA	Wisconsin	genome	29847	Human	?	?	20A	B.1.35	G	Gundersen Molecular Diagnostics Laboratory	Kabara Cancer Research Institute	Craig S. Richmond et al	https://www.gisaid.org	?	?	24/09/2020
USA/WI-GMF-18660/2020	ncov	EPI_ISL_547773	?	2020-09-02	North America	USA	Wisconsin	Adams County WI	North America	USA	Wisconsin	genome	29835	Human	?	?	20C	B.1.2	GH	Gundersen Molecular Diagnostics Laboratory	Kabara Cancer Research Institute	Craig S. Richmond et al	https://www.gisaid.org	?	?	24/09/2020
USA/WI-GMF-18675/2020	ncov	EPI_ISL_547775	?	2020-09-04	North America	USA	Wisconsin	Dane County	North America	USA	Wisconsin	genome	29837	Human	?	?	20A	B.1.35	G	Gundersen Molecular Diagnostics Laboratory	Kabara Cancer Research Institute	Craig S. Richmond et al	https://www.gisaid.org	?	?	24/09/2020
USA/WI-GMF-18719/2020	ncov	EPI_ISL_547776	?	2020-09-04	North America	USA	Wisconsin	La Crosse County	North America	USA	Wisconsin	genome	29836	Human	?	?	20A	B.1.139	G	Gundersen Molecular Diagnostics Laboratory	Kabara Cancer Research Institute	Craig S. Richmond et al	https://www.gisaid.org	?	?	24/09/2020
USA/WI-GMF-18723/2020	ncov	EPI_ISL_547777	?	2020-09-04	North America	USA	Wisconsin	La Crosse County	North America	USA	Wisconsin	genome	29837	Human	?	?	20C	B.1.2	GH	Gundersen Molecular Diagnostics Laboratory	Kabara Cancer Research Institute	Craig S. Richmond et al	https://www.gisaid.org	?	?	24/09/2020
USA/WI-GMF-18724/2020	ncov	EPI_ISL_547778	?	2020-09-04	North America	USA	Wisconsin	La Crosse County	North America	USA	Wisconsin	genome	29834	Human	?	?	20B	B.1.1.73	GR	Gundersen Molecular Diagnostics Laboratory	Kabara Cancer Research Institute	Craig S. Richmond et al	https://www.gisaid.org	?	?	24/09/2020
USA/WI-GMF-18731/2020	ncov	EPI_ISL_547779	?	2020-09-04	North America	USA	Wisconsin	Marathon County	North America	USA	Wisconsin	genome	29826	Human	?	?	20C	B.1	GH	Gundersen Molecular Diagnostics Laboratory	Kabara Cancer Research Institute	Craig S. Richmond et al	https://www.gisaid.org	?	?	24/09/2020
USA/WI-GMF-18733/2020	ncov	EPI_ISL_547780	?	2020-09-04	North America	USA	Wisconsin	La Crosse County	North America	USA	Wisconsin	genome	29818	Human	?	?	20A	B.1.35	G	Gundersen Molecular Diagnostics Laboratory	Kabara Cancer Research Institute	Craig S. Richmond et al	https://www.gisaid.org	?	?	24/09/2020
USA/WI-GMF-18735/2020	ncov	EPI_ISL_547781	?	2020-09-04	North America	USA	Wisconsin	Juneau County	North America	USA	Wisconsin	genome	29836	Human	?	?	20B	B.1.1.73	GR	Gundersen Molecular Diagnostics Laboratory	Kabara Cancer Research Institute	Craig S. Richmond et al	https://www.gisaid.org	?	?	24/09/2020
USA/WI-GMF-18785/2020	ncov	EPI_ISL_547782	?	2020-09-04	North America	USA	Wisconsin	La Crosse County	North America	USA	Wisconsin	genome	29818	Human	?	?	20C	B.1.2	GH	Gundersen Molecular Diagnostics Laboratory	Kabara Cancer Research Institute	Craig S. Richmond et al	https://www.gisaid.org	?	?	24/09/2020
USA/WI-GMF-18789/2020	ncov	EPI_ISL_547784	?	2020-09-04	North America	USA	Wisconsin	La Crosse County	North America	USA	Wisconsin	genome	29837	Human	?	?	20C	B.1.2	GH	Gundersen Molecular Diagnostics Laboratory	Kabara Cancer Research Institute	Craig S. Richmond et al	https://www.gisaid.org	?	?	24/09/2020
USA/WI-GMF-18791/2020	ncov	EPI_ISL_547785	?	2020-09-04	North America	USA	Wisconsin	La Crosse County	North America	USA	Wisconsin	genome	29779	Human	?	?	20B	B.1.1.73	GR	Gundersen Molecular Diagnostics Laboratory	Kabara Cancer Research Institute	Craig S. Richmond et al	https://www.gisaid.org	?	?	24/09/2020
USA/WI-GMF-18957/2020	ncov	EPI_ISL_547789	?	2020-09-05	North America	USA	Wisconsin	Crawford County	North America	USA	Wisconsin	genome	29837	Human	?	?	20A	B.1.139	G	Gundersen Molecular Diagnostics Laboratory	Kabara Cancer Research Institute	Craig S. Richmond et al	https://www.gisaid.org	?	?	24/09/2020
USA/WI-GMF-18990/2020	ncov	EPI_ISL_547790	?	2020-09-06	North America	USA	Wisconsin	La Crosse County	North America	USA	Wisconsin	genome	29843	Human	?	?	20C	B.1	GH	Gundersen Molecular Diagnostics Laboratory	Kabara Cancer Research Institute	Craig S. Richmond et al	https://www.gisaid.org	?	?	24/09/2020
USA/WI-GMF-19175/2020	ncov	EPI_ISL_547792	?	2020-09-07	North America	USA	Wisconsin	Vernon County	North America	USA	Wisconsin	genome	29835	Human	?	?	19A	B.1.139	G	Gundersen Molecular Diagnostics Laboratory	Kabara Cancer Research Institute	Craig S. Richmond et al	https://www.gisaid.org	?	?	24/09/2020
USA/WI-GMF-19195/2020	ncov	EPI_ISL_547793	?	2020-09-08	North America	USA	Wisconsin	La Crosse County	North America	USA	Wisconsin	genome	29837	Human	?	?	20C	B.1.349	GH	Gundersen Molecular Diagnostics Laboratory	Kabara Cancer Research Institute	Craig S. Richmond et al	https://www.gisaid.org	?	?	24/09/2020
USA/WI-GMF-19220/2020	ncov	EPI_ISL_547794	?	2020-09-08	North America	USA	Wisconsin	La Crosse County	North America	USA	Wisconsin	genome	29845	Human	?	?	20C	B.1.2	GH	Gundersen Molecular Diagnostics Laboratory	Kabara Cancer Research Institute	Craig S. Richmond et al	https://www.gisaid.org	?	?	24/09/2020
USA/WI-GMF-19225/2020	ncov	EPI_ISL_547795	?	2020-09-08	North America	USA	Wisconsin	La Crosse County	North America	USA	Wisconsin	genome	29837	Human	?	?	20C	B.1.369	GH	Gundersen Molecular Diagnostics Laboratory	Kabara Cancer Research Institute	Craig S. Richmond et al	https://www.gisaid.org	?	?	24/09/2020
USA/WI-GMF-19226/2020	ncov	EPI_ISL_547796	?	2020-09-08	North America	USA	Wisconsin	La Crosse County	North America	USA	Wisconsin	genome	29847	Human	?	?	20A	B.1.1.73	G	Gundersen Molecular Diagnostics Laboratory	Kabara Cancer Research Institute	Craig S. Richmond et al	https://www.gisaid.org	?	?	24/09/2020
USA/WI-GMF-19240/2020	ncov	EPI_ISL_547798	?	2020-09-08	North America	USA	Wisconsin	La Crosse County	North America	USA	Wisconsin	genome	29842	Human	?	?	20A	B.1.139	G	Gundersen Molecular Diagnostics Laboratory	Kabara Cancer Research Institute	Craig S. Richmond et al	https://www.gisaid.org	?	?	24/09/2020
USA/WI-GMF-19241/2020	ncov	EPI_ISL_547799	?	2020-09-08	North America	USA	Wisconsin	La Crosse County	North America	USA	Wisconsin	genome	29834	Human	?	?	20B	B.1.1.73	GR	Gundersen Molecular Diagnostics Laboratory	Kabara Cancer Research Institute	Craig S. Richmond et al	https://www.gisaid.org	?	?	24/09/2020
USA/WI-GMF-19244/2020	ncov	EPI_ISL_547801	?	2020-09-08	North America	USA	Wisconsin	La Crosse County	North America	USA	Wisconsin	genome	29834	Human	?	?	20C	B.1.2	GH	Gundersen Molecular Diagnostics Laboratory	Kabara Cancer Research Institute	Craig S. Richmond et al	https://www.gisaid.org	?	?	24/09/2020
USA/WI-GMF-19268/2020	ncov	EPI_ISL_547802	?	2020-09-08	North America	USA	Wisconsin	La Crosse County	North America	USA	Wisconsin	genome	29843	Human	?	?	20C	B.1.337	GH	Gundersen Molecular Diagnostics Laboratory	Kabara Cancer Research Institute	Craig S. Richmond et al	https://www.gisaid.org	?	?	24/09/2020
USA/WI-GMF-19271/2020	ncov	EPI_ISL_547803	?	2020-09-08	North America	USA	Wisconsin	La Crosse County	North America	USA	Wisconsin	genome	29837	Human	?	?	20C	B.1.2	GH	Gundersen Molecular Diagnostics Laboratory	Kabara Cancer Research Institute	Craig S. Richmond et al	https://www.gisaid.org	?	?	24/09/2020
USA/WI-GMF-19273/2020	ncov	EPI_ISL_547804	?	2020-09-08	North America	USA	Wisconsin	La Crosse County	North America	USA	Wisconsin	genome	29848	Human	?	?	20B	B.1.1.73	GR	Gundersen Molecular Diagnostics Laboratory	Kabara Cancer Research Institute	Craig S. Richmond et al	https://www.gisaid.org	?	?	24/09/2020
USA/WI-GMF-19275/2020	ncov	EPI_ISL_547805	?	2020-09-08	North America	USA	Wisconsin	La Crosse County	North America	USA	Wisconsin	genome	29834	Human	?	?	20A	B.1.5	G	Gundersen Molecular Diagnostics Laboratory	Kabara Cancer Research Institute	Craig S. Richmond et al	https://www.gisaid.org	?	?	24/09/2020
USA/WI-GMF-19279/2020	ncov	EPI_ISL_547806	?	2020-09-08	North America	USA	Wisconsin	La Crosse County	North America	USA	Wisconsin	genome	29835	Human	?	?	20A	B.1.5	G	Gundersen Molecular Diagnostics Laboratory	Kabara Cancer Research Institute	Craig S. Richmond et al	https://www.gisaid.org	?	?	24/09/2020
USA/WI-GMF-19309/2020	ncov	EPI_ISL_547807	?	2020-09-08	North America	USA	Wisconsin	Crawford County	North America	USA	Wisconsin	genome	29837	Human	?	?	20B	B.1.1	GR	Gundersen Molecular Diagnostics Laboratory	Kabara Cancer Research Institute	Craig S. Richmond et al	https://www.gisaid.org	?	?	24/09/2020
USA/WI-GMF-19443/2020	ncov	EPI_ISL_547808	?	2020-09-09	North America	USA	Wisconsin	La Crosse County	North America	USA	Wisconsin	genome	29835	Human	?	?	20C	B.1.337	GH	Gundersen Molecular Diagnostics Laboratory	Kabara Cancer Research Institute	Craig S. Richmond et al	https://www.gisaid.org	?	?	24/09/2020
USA/WI-GMF-19457/2020	ncov	EPI_ISL_547809	?	2020-09-09	North America	USA	Wisconsin	La Crosse County	North America	USA	Wisconsin	genome	29849	Human	?	?	20C	B.1.2	GH	Gundersen Molecular Diagnostics Laboratory	Kabara Cancer Research Institute	Craig S. Richmond et al	https://www.gisaid.org	?	?	24/09/2020
USA/WI-GMF-19466/2020	ncov	EPI_ISL_547810	?	2020-09-09	North America	USA	Wisconsin	Vernon County	North America	USA	Wisconsin	genome	29842	Human	?	?	20C	B.1	GH	Gundersen Molecular Diagnostics Laboratory	Kabara Cancer Research Institute	Craig S. Richmond et al	https://www.gisaid.org	?	?	24/09/2020
USA/WI-GMF-19468/2020	ncov	EPI_ISL_547811	?	2020-09-09	North America	USA	Wisconsin	Vernon County	North America	USA	Wisconsin	genome	29842	Human	?	?	20C	B.1.2	GH	Gundersen Molecular Diagnostics Laboratory	Kabara Cancer Research Institute	Craig S. Richmond et al	https://www.gisaid.org	?	?	24/09/2020
USA/WI-GMF-19488/2020	ncov	EPI_ISL_547812	?	2020-09-09	North America	USA	Wisconsin	La Crosse County	North America	USA	Wisconsin	genome	29837	Human	?	?	20C	B.1.2	GH	Gundersen Molecular Diagnostics Laboratory	Kabara Cancer Research Institute	Craig S. Richmond et al	https://www.gisaid.org	?	?	24/09/2020
USA/WI-GMF-19490/2020	ncov	EPI_ISL_547813	?	2020-09-09	North America	USA	Wisconsin	La Crosse County	North America	USA	Wisconsin	genome	29855	Human	?	?	20C	B.1.2	GH	Gundersen Molecular Diagnostics Laboratory	Kabara Cancer Research Institute	Craig S. Richmond et al	https://www.gisaid.org	?	?	24/09/2020
USA/WI-GMF-19492/2020	ncov	EPI_ISL_547814	?	2020-09-09	North America	USA	Wisconsin	La Crosse County	North America	USA	Wisconsin	genome	29842	Human	?	?	20B	B.1.1.73	GR	Gundersen Molecular Diagnostics Laboratory	Kabara Cancer Research Institute	Craig S. Richmond et al	https://www.gisaid.org	?	?	24/09/2020
USA/WI-GMF-19494/2020	ncov	EPI_ISL_547815	?	2020-09-09	North America	USA	Wisconsin	La Crosse County	North America	USA	Wisconsin	genome	29834	Human	?	?	20B	B.1.1.73	GR	Gundersen Molecular Diagnostics Laboratory	Kabara Cancer Research Institute	Craig S. Richmond et al	https://www.gisaid.org	?	?	24/09/2020
USA/WI-GMF-19500/2020	ncov	EPI_ISL_547816	?	2020-09-09	North America	USA	Wisconsin	La Crosse County	North America	USA	Wisconsin	genome	29818	Human	?	?	20B	B.1.1.73	GR	Gundersen Molecular Diagnostics Laboratory	Kabara Cancer Research Institute	Craig S. Richmond et al	https://www.gisaid.org	?	?	24/09/2020
USA/WI-GMF-19502/2020	ncov	EPI_ISL_547817	?	2020-09-09	North America	USA	Wisconsin	La Crosse County	North America	USA	Wisconsin	genome	29834	Human	?	?	20C	B.1.361	GH	Gundersen Molecular Diagnostics Laboratory	Kabara Cancer Research Institute	Craig S. Richmond et al	https://www.gisaid.org	?	?	24/09/2020
USA/WI-GMF-19523/2020	ncov	EPI_ISL_547818	?	2020-09-09	North America	USA	Wisconsin	La Crosse County	North America	USA	Wisconsin	genome	29818	Human	?	?	20A	B.1.139	G	Gundersen Molecular Diagnostics Laboratory	Kabara Cancer Research Institute	Craig S. Richmond et al	https://www.gisaid.org	?	?	24/09/2020
USA/WI-GMF-19557/2020	ncov	EPI_ISL_547819	?	2020-09-10	North America	USA	Wisconsin	Buffalo County	North America	USA	Wisconsin	genome	29840	Human	?	?	20C	B.1.337	GH	Gundersen Molecular Diagnostics Laboratory	Kabara Cancer Research Institute	Craig S. Richmond et al	https://www.gisaid.org	?	?	24/09/2020
USA/WI-GMF-19558/2020	ncov	EPI_ISL_547820	?	2020-09-10	North America	USA	Wisconsin	La Crosse County	North America	USA	Wisconsin	genome	29834	Human	?	?	20B	B.1.1.73	GR	Gundersen Molecular Diagnostics Laboratory	Kabara Cancer Research Institute	Craig S. Richmond et al	https://www.gisaid.org	?	?	24/09/2020
USA/WI-GMF-19560/2020	ncov	EPI_ISL_547821	?	2020-09-10	North America	USA	Wisconsin	Waukesha County	North America	USA	Wisconsin	genome	29847	Human	?	?	20A	B.1.139	G	Gundersen Molecular Diagnostics Laboratory	Kabara Cancer Research Institute	Craig S. Richmond et al	https://www.gisaid.org	?	?	24/09/2020
USA/WI-GMF-19565/2020	ncov	EPI_ISL_547822	?	2020-09-10	North America	USA	Wisconsin	La Crosse County	North America	USA	Wisconsin	genome	29848	Human	?	?	20A	B.1.139	G	Gundersen Molecular Diagnostics Laboratory	Kabara Cancer Research Institute	Craig S. Richmond et al	https://www.gisaid.org	?	?	24/09/2020
USA/WI-GMF-19580/2020	ncov	EPI_ISL_547823	?	2020-09-10	North America	USA	Wisconsin	Trempealeau County	North America	USA	Wisconsin	genome	29818	Human	?	?	20B	B.1.1.73	GR	Gundersen Molecular Diagnostics Laboratory	Kabara Cancer Research Institute	Craig S. Richmond et al	https://www.gisaid.org	?	?	24/09/2020
USA/WI-GMF-19586/2020	ncov	EPI_ISL_547824	?	2020-09-10	North America	USA	Wisconsin	Buffalo County	North America	USA	Wisconsin	genome	29836	Human	?	?	20C	B.1.369	GH	Gundersen Molecular Diagnostics Laboratory	Kabara Cancer Research Institute	Craig S. Richmond et al	https://www.gisaid.org	?	?	24/09/2020
USA/WI-GMF-19593/2020	ncov	EPI_ISL_547825	?	2020-09-10	North America	USA	Wisconsin	La Crosse County	North America	USA	Wisconsin	genome	29847	Human	?	?	20B	B.1.1.73	GR	Gundersen Molecular Diagnostics Laboratory	Kabara Cancer Research Institute	Craig S. Richmond et al	https://www.gisaid.org	?	?	24/09/2020
USA/WI-GMF-19596/2020	ncov	EPI_ISL_547826	?	2020-09-10	North America	USA	Wisconsin	Vernon County	North America	USA	Wisconsin	genome	29837	Human	?	?	20A	B.1.5	G	Gundersen Molecular Diagnostics Laboratory	Kabara Cancer Research Institute	Craig S. Richmond et al	https://www.gisaid.org	?	?	24/09/2020
USA/WI-GMF-19598/2020	ncov	EPI_ISL_547827	?	2020-09-10	North America	USA	Wisconsin	La Crosse County	North America	USA	Wisconsin	genome	29837	Human	?	?	20B	B.1.1.73	GR	Gundersen Molecular Diagnostics Laboratory	Kabara Cancer Research Institute	Craig S. Richmond et al	https://www.gisaid.org	?	?	24/09/2020
USA/WI-GMF-19599/2020	ncov	EPI_ISL_547828	?	2020-09-10	North America	USA	Wisconsin	La Crosse County	North America	USA	Wisconsin	genome	29844	Human	?	?	20A	B.1	G	Gundersen Molecular Diagnostics Laboratory	Kabara Cancer Research Institute	Craig S. Richmond et al	https://www.gisaid.org	?	?	24/09/2020
USA/WI-GMF-19600/2020	ncov	EPI_ISL_547829	?	2020-09-10	North America	USA	Wisconsin	La Crosse County	North America	USA	Wisconsin	genome	29834	Human	?	?	20C	B.1.2	GH	Gundersen Molecular Diagnostics Laboratory	Kabara Cancer Research Institute	Craig S. Richmond et al	https://www.gisaid.org	?	?	24/09/2020
USA/WI-GMF-19603/2020	ncov	EPI_ISL_547830	?	2020-09-10	North America	USA	Wisconsin	La Crosse County	North America	USA	Wisconsin	genome	29818	Human	?	?	20B	B.1.1.73	GR	Gundersen Molecular Diagnostics Laboratory	Kabara Cancer Research Institute	Craig S. Richmond et al	https://www.gisaid.org	?	?	24/09/2020
USA/WI-GMF-19604/2020	ncov	EPI_ISL_547831	?	2020-09-10	North America	USA	Wisconsin	Grant County WI	North America	USA	Wisconsin	genome	29835	Human	?	?	20C	B.1.2	GH	Gundersen Molecular Diagnostics Laboratory	Kabara Cancer Research Institute	Craig S. Richmond et al	https://www.gisaid.org	?	?	24/09/2020
USA/WI-GMF-19612/2020	ncov	EPI_ISL_547832	?	2020-09-10	North America	USA	Wisconsin	La Crosse County	North America	USA	Wisconsin	genome	29818	Human	?	?	20C	B.1.2	G	Gundersen Molecular Diagnostics Laboratory	Kabara Cancer Research Institute	Craig S. Richmond et al	https://www.gisaid.org	?	?	24/09/2020
USA/WI-GMF-19628/2020	ncov	EPI_ISL_547833	?	2020-09-10	North America	USA	Wisconsin	La Crosse County	North America	USA	Wisconsin	genome	29834	Human	?	?	20C	B.1.369	GH	Gundersen Molecular Diagnostics Laboratory	Kabara Cancer Research Institute	Craig S. Richmond et al	https://www.gisaid.org	?	?	24/09/2020
USA/WI-GMF-19656/2020	ncov	EPI_ISL_547834	?	2020-09-10	North America	USA	Wisconsin	Juneau County	North America	USA	Wisconsin	genome	29834	Human	?	?	20C	B.1.363	GH	Gundersen Molecular Diagnostics Laboratory	Kabara Cancer Research Institute	Craig S. Richmond et al	https://www.gisaid.org	?	?	24/09/2020
USA/WI-GMF-19668/2020	ncov	EPI_ISL_547835	?	2020-09-11	North America	USA	Wisconsin	La Crosse County	North America	USA	Wisconsin	genome	29847	Human	?	?	20C	B.1.2	GH	Gundersen Molecular Diagnostics Laboratory	Kabara Cancer Research Institute	Craig S. Richmond et al	https://www.gisaid.org	?	?	24/09/2020
USA/WI-GMF-19707/2020	ncov	EPI_ISL_547836	?	2020-09-11	North America	USA	Wisconsin	La Crosse County	North America	USA	Wisconsin	genome	29834	Human	?	?	20C	B.1	GH	Gundersen Molecular Diagnostics Laboratory	Kabara Cancer Research Institute	Craig S. Richmond et al	https://www.gisaid.org	?	?	24/09/2020
USA/WI-GMF-19708/2020	ncov	EPI_ISL_547837	?	2020-09-11	North America	USA	Wisconsin	La Crosse County	North America	USA	Wisconsin	genome	29837	Human	?	?	20A	B.1.139	G	Gundersen Molecular Diagnostics Laboratory	Kabara Cancer Research Institute	Craig S. Richmond et al	https://www.gisaid.org	?	?	24/09/2020
USA/WI-GMF-19709/2020	ncov	EPI_ISL_547838	?	2020-09-11	North America	USA	Wisconsin	La Crosse County	North America	USA	Wisconsin	genome	29855	Human	?	?	20C	B.1.2	GH	Gundersen Molecular Diagnostics Laboratory	Kabara Cancer Research Institute	Craig S. Richmond et al	https://www.gisaid.org	?	?	24/09/2020
USA/WI-GMF-19714/2020	ncov	EPI_ISL_547839	?	2020-09-11	North America	USA	Wisconsin	La Crosse County	North America	USA	Wisconsin	genome	29835	Human	?	?	20C	B.1.2	GH	Gundersen Molecular Diagnostics Laboratory	Kabara Cancer Research Institute	Craig S. Richmond et al	https://www.gisaid.org	?	?	24/09/2020
USA/WI-GMF-19716/2020	ncov	EPI_ISL_547840	?	2020-09-11	North America	USA	Wisconsin	La Crosse County	North America	USA	Wisconsin	genome	29836	Human	?	?	20C	B.1.2	GH	Gundersen Molecular Diagnostics Laboratory	Kabara Cancer Research Institute	Craig S. Richmond et al	https://www.gisaid.org	?	?	24/09/2020
USA/WI-GMF-19729/2020	ncov	EPI_ISL_547841	?	2020-09-11	North America	USA	Wisconsin	La Crosse County	North America	USA	Wisconsin	genome	29848	Human	?	?	20C	B.1.2	GH	Gundersen Molecular Diagnostics Laboratory	Kabara Cancer Research Institute	Craig S. Richmond et al	https://www.gisaid.org	?	?	24/09/2020
USA/WI-GMF-19732/2020	ncov	EPI_ISL_547842	?	2020-09-11	North America	USA	Wisconsin	La Crosse County	North America	USA	Wisconsin	genome	29834	Human	?	?	20C	B.1.349	GH	Gundersen Molecular Diagnostics Laboratory	Kabara Cancer Research Institute	Craig S. Richmond et al	https://www.gisaid.org	?	?	24/09/2020
USA/WI-GMF-19743/2020	ncov	EPI_ISL_547843	?	2020-09-11	North America	USA	Wisconsin	La Crosse County	North America	USA	Wisconsin	genome	29840	Human	?	?	20B	B.1.1.73	GR	Gundersen Molecular Diagnostics Laboratory	Kabara Cancer Research Institute	Craig S. Richmond et al	https://www.gisaid.org	?	?	24/09/2020
USA/WI-GMF-19745/2020	ncov	EPI_ISL_547844	?	2020-09-11	North America	USA	Wisconsin	La Crosse County	North America	USA	Wisconsin	genome	29835	Human	?	?	20A	B.1	G	Gundersen Molecular Diagnostics Laboratory	Kabara Cancer Research Institute	Craig S. Richmond et al	https://www.gisaid.org	?	?	24/09/2020
USA/WI-GMF-19746/2020	ncov	EPI_ISL_547845	?	2020-09-11	North America	USA	Wisconsin	La Crosse County	North America	USA	Wisconsin	genome	29835	Human	?	?	20C	B.1	GH	Gundersen Molecular Diagnostics Laboratory	Kabara Cancer Research Institute	Craig S. Richmond et al	https://www.gisaid.org	?	?	24/09/2020
USA/WI-GMF-19787/2020	ncov	EPI_ISL_547846	?	2020-09-11	North America	USA	Wisconsin	La Crosse County	North America	USA	Wisconsin	genome	29835	Human	?	?	20B	B.1.1.251	GR	Gundersen Molecular Diagnostics Laboratory	Kabara Cancer Research Institute	Craig S. Richmond et al	https://www.gisaid.org	?	?	24/09/2020
USA/WI-GMF-19935/2020	ncov	EPI_ISL_547847	?	2020-09-12	North America	USA	Wisconsin	Trempealeau County	North America	USA	Wisconsin	genome	29837	Human	?	?	20A	B.1.271	GH	Gundersen Molecular Diagnostics Laboratory	Kabara Cancer Research Institute	Craig S. Richmond et al	https://www.gisaid.org	?	?	24/09/2020
USA/WI-GMF-19968/2020	ncov	EPI_ISL_547848	?	2020-09-12	North America	USA	Wisconsin	La Crosse County	North America	USA	Wisconsin	genome	29835	Human	?	?	20C	B.1.2	G	Gundersen Molecular Diagnostics Laboratory	Kabara Cancer Research Institute	Craig S. Richmond et al	https://www.gisaid.org	?	?	24/09/2020
USA/WI-GMF-20111/2020	ncov	EPI_ISL_547849	?	2020-09-13	North America	USA	Wisconsin	La Crosse County	North America	USA	Wisconsin	genome	29837	Human	?	?	20C	B.1.369	GH	Gundersen Molecular Diagnostics Laboratory	Kabara Cancer Research Institute	Craig S. Richmond et al	https://www.gisaid.org	?	?	24/09/2020
USA/WI-GMF-20119/2020	ncov	EPI_ISL_547850	?	2020-09-14	North America	USA	Wisconsin	Vernon County	North America	USA	Wisconsin	genome	29835	Human	?	?	20A	B.1	G	Gundersen Molecular Diagnostics Laboratory	Kabara Cancer Research Institute	Craig S. Richmond et al	https://www.gisaid.org	?	?	24/09/2020
USA/WI-GMF-20122/2020	ncov	EPI_ISL_547851	?	2020-09-14	North America	USA	Wisconsin	Vernon County	North America	USA	Wisconsin	genome	29835	Human	?	?	20A	B.1	G	Gundersen Molecular Diagnostics Laboratory	Kabara Cancer Research Institute	Craig S. Richmond et al	https://www.gisaid.org	?	?	24/09/2020
USA/WI-GMF-20137/2020	ncov	EPI_ISL_547852	?	2020-09-12	North America	USA	Wisconsin	Grant County WI	North America	USA	Wisconsin	genome	29818	Human	?	?	20C	B.1.2	GH	Gundersen Molecular Diagnostics Laboratory	Kabara Cancer Research Institute	Craig S. Richmond et al	https://www.gisaid.org	?	?	24/09/2020
USA/WI-GMF-20149/2020	ncov	EPI_ISL_547853	?	2020-09-14	North America	USA	Wisconsin	Trempealeau County	North America	USA	Wisconsin	genome	29834	Human	?	?	20A	B.1.139	G	Gundersen Molecular Diagnostics Laboratory	Kabara Cancer Research Institute	Craig S. Richmond et al	https://www.gisaid.org	?	?	24/09/2020
USA/WI-GMF-20170/2020	ncov	EPI_ISL_547854	?	2020-09-14	North America	USA	Wisconsin	La Crosse County	North America	USA	Wisconsin	genome	29827	Human	?	?	20B	B.1.1.73	GR	Gundersen Molecular Diagnostics Laboratory	Kabara Cancer Research Institute	Craig S. Richmond et al	https://www.gisaid.org	?	?	24/09/2020
USA/WI-GMF-20172/2020	ncov	EPI_ISL_547855	?	2020-09-14	North America	USA	Wisconsin	Walworth County	North America	USA	Wisconsin	genome	29838	Human	?	?	20C	B.1.2	GH	Gundersen Molecular Diagnostics Laboratory	Kabara Cancer Research Institute	Craig S. Richmond et al	https://www.gisaid.org	?	?	24/09/2020
USA/WI-GMF-20177/2020	ncov	EPI_ISL_547856	?	2020-09-14	North America	USA	Wisconsin	La Crosse County	North America	USA	Wisconsin	genome	29823	Human	?	?	20C	B.1.2	GH	Gundersen Molecular Diagnostics Laboratory	Kabara Cancer Research Institute	Craig S. Richmond et al	https://www.gisaid.org	?	?	24/09/2020
USA/WI-GMF-20228/2020	ncov	EPI_ISL_547858	?	2020-09-14	North America	USA	Wisconsin	Vernon County	North America	USA	Wisconsin	genome	29834	Human	?	?	20B	B.1.1	GR	Gundersen Molecular Diagnostics Laboratory	Kabara Cancer Research Institute	Craig S. Richmond et al	https://www.gisaid.org	?	?	24/09/2020
USA/WI-GMF-20271/2020	ncov	EPI_ISL_547859	?	2020-09-14	North America	USA	Wisconsin	La Crosse County	North America	USA	Wisconsin	genome	29818	Human	?	?	20A	B.1.139	G	Gundersen Molecular Diagnostics Laboratory	Kabara Cancer Research Institute	Craig S. Richmond et al	https://www.gisaid.org	?	?	24/09/2020
USA/WI-GMF-20273/2020	ncov	EPI_ISL_547860	?	2020-09-14	North America	USA	Wisconsin	La Crosse County	North America	USA	Wisconsin	genome	29814	Human	?	?	20B	B.1.1.73	GR	Gundersen Molecular Diagnostics Laboratory	Kabara Cancer Research Institute	Craig S. Richmond et al	https://www.gisaid.org	?	?	24/09/2020
USA/WI-GMF-20276/2020	ncov	EPI_ISL_547861	?	2020-09-14	North America	USA	Wisconsin	La Crosse County	North America	USA	Wisconsin	genome	29835	Human	?	?	20B	B.1.1.73	GR	Gundersen Molecular Diagnostics Laboratory	Kabara Cancer Research Institute	Craig S. Richmond et al	https://www.gisaid.org	?	?	24/09/2020
USA/WI-GMF-20295/2020	ncov	EPI_ISL_547862	?	2020-09-15	North America	USA	Wisconsin	La Crosse County	North America	USA	Wisconsin	genome	29850	Human	?	?	20B	B.1.1.73	GR	Gundersen Molecular Diagnostics Laboratory	Kabara Cancer Research Institute	Craig S. Richmond et al	https://www.gisaid.org	?	?	24/09/2020
USA/WI-GMF-20333/2020	ncov	EPI_ISL_547863	?	2020-09-14	North America	USA	Wisconsin	La Crosse County	North America	USA	Wisconsin	genome	29822	Human	?	?	20B	B.1.1.73	GR	Gundersen Molecular Diagnostics Laboratory	Kabara Cancer Research Institute	Craig S. Richmond et al	https://www.gisaid.org	?	?	24/09/2020
USA/WI-GMF-20334/2020	ncov	EPI_ISL_547864	?	2020-09-15	North America	USA	Wisconsin	Monroe County WI	North America	USA	Wisconsin	genome	29834	Human	?	?	20B	B.1.1.73	GR	Gundersen Molecular Diagnostics Laboratory	Kabara Cancer Research Institute	Craig S. Richmond et al	https://www.gisaid.org	?	?	24/09/2020
USA/WI-GMF-20378/2020	ncov	EPI_ISL_547865	?	2020-09-15	North America	USA	Wisconsin	Juneau County	North America	USA	Wisconsin	genome	29842	Human	?	?	20C	B.1.2	GH	Gundersen Molecular Diagnostics Laboratory	Kabara Cancer Research Institute	Craig S. Richmond et al	https://www.gisaid.org	?	?	24/09/2020
USA/WI-GMF-20389/2020	ncov	EPI_ISL_547866	?	2020-09-15	North America	USA	Wisconsin	La Crosse County	North America	USA	Wisconsin	genome	29852	Human	?	?	20C	B.1.2	GH	Gundersen Molecular Diagnostics Laboratory	Kabara Cancer Research Institute	Craig S. Richmond et al	https://www.gisaid.org	?	?	24/09/2020
USA/WI-GMF-20407/2020	ncov	EPI_ISL_547867	?	2020-09-15	North America	USA	Wisconsin	Trempealeau County	North America	USA	Wisconsin	genome	29855	Human	?	?	20C	B.1.349	GH	Gundersen Molecular Diagnostics Laboratory	Kabara Cancer Research Institute	Craig S. Richmond et al	https://www.gisaid.org	?	?	24/09/2020
USA/WI-GMF-20442/2020	ncov	EPI_ISL_547868	?	2020-09-15	North America	USA	Wisconsin	Juneau County	North America	USA	Wisconsin	genome	29836	Human	?	?	20C	B.1.2	GH	Gundersen Molecular Diagnostics Laboratory	Kabara Cancer Research Institute	Craig S. Richmond et al	https://www.gisaid.org	?	?	24/09/2020
USA/WI-GMF-20447/2020	ncov	EPI_ISL_547869	?	2020-09-15	North America	USA	Wisconsin	La Crosse County	North America	USA	Wisconsin	genome	29854	Human	?	?	20B	B.1.1.73	GR	Gundersen Molecular Diagnostics Laboratory	Kabara Cancer Research Institute	Craig S. Richmond et al	https://www.gisaid.org	?	?	24/09/2020
USA/WI-GMF-20453/2020	ncov	EPI_ISL_660795	?	2020-09-15	North America	USA	Wisconsin	La Crosse County	North America	USA	Wisconsin	genome	29850	Human	?	?	20A	B.1.139	G	Gundersen Molecular Diagnostics Laboratory	Kabara Cancer Research Institute	Craig S. Richmond et al	https://www.gisaid.org	?	?	27/11/2020
USA/WI-GMF-20481/2020	ncov	EPI_ISL_660796	?	2020-09-15	North America	USA	Wisconsin	Trempealeau County	North America	USA	Wisconsin	genome	29838	Human	?	?	20C	B.1.2	GH	Gundersen Molecular Diagnostics Laboratory	Kabara Cancer Research Institute	Craig S. Richmond et al	https://www.gisaid.org	?	?	27/11/2020
USA/WI-GMF-20501/2020	ncov	EPI_ISL_660797	?	2020-09-15	North America	USA	Wisconsin	La Crosse County	North America	USA	Wisconsin	genome	29844	Human	?	?	20C	B.1.369	GH	Gundersen Molecular Diagnostics Laboratory	Kabara Cancer Research Institute	Craig S. Richmond et al	https://www.gisaid.org	?	?	27/11/2020
USA/WI-GMF-20504/2020	ncov	EPI_ISL_660798	?	2020-09-15	North America	USA	Wisconsin	Waushara County	North America	USA	Wisconsin	genome	29830	Human	?	?	20C	B.1.2	GH	Gundersen Molecular Diagnostics Laboratory	Kabara Cancer Research Institute	Craig S. Richmond et al	https://www.gisaid.org	?	?	27/11/2020
USA/WI-GMF-20538/2020	ncov	EPI_ISL_660799	?	2020-09-15	North America	USA	Wisconsin	La Crosse County	North America	USA	Wisconsin	genome	29837	Human	?	?	20A	B.1.139	G	Gundersen Molecular Diagnostics Laboratory	Kabara Cancer Research Institute	Craig S. Richmond et al	https://www.gisaid.org	?	?	27/11/2020
USA/WI-GMF-20543/2020	ncov	EPI_ISL_660800	?	2020-09-15	North America	USA	Wisconsin	La Crosse County	North America	USA	Wisconsin	genome	29836	Human	?	?	20B	B.1.1.251	GR	Gundersen Molecular Diagnostics Laboratory	Kabara Cancer Research Institute	Craig S. Richmond et al	https://www.gisaid.org	?	?	27/11/2020
USA/WI-GMF-20576/2020	ncov	EPI_ISL_660801	?	2020-09-16	North America	USA	Wisconsin	La Crosse County	North America	USA	Wisconsin	genome	29838	Human	?	?	20B	B.1.1.73	GR	Gundersen Molecular Diagnostics Laboratory	Kabara Cancer Research Institute	Craig S. Richmond et al	https://www.gisaid.org	?	?	27/11/2020
USA/WI-GMF-20586/2020	ncov	EPI_ISL_660802	?	2020-09-16	North America	USA	Wisconsin	La Crosse County	North America	USA	Wisconsin	genome	29855	Human	?	?	20C	B.1.2	GH	Gundersen Clinical Microbiology Laboratory	Kabara Cancer Research Institute	Craig S. Richmond et al	https://www.gisaid.org	?	?	27/11/2020
USA/WI-GMF-20611/2020	ncov	EPI_ISL_660803	?	2020-09-16	North America	USA	Wisconsin	La Crosse County	North America	USA	Wisconsin	genome	29835	Human	?	?	20C	B.1.2	GH	Gundersen Clinical Microbiology Laboratory	Kabara Cancer Research Institute	Craig S. Richmond et al	https://www.gisaid.org	?	?	27/11/2020
USA/WI-GMF-20612/2020	ncov	EPI_ISL_660804	?	2020-09-16	North America	USA	Wisconsin	La Crosse County	North America	USA	Wisconsin	genome	29838	Human	?	?	20B	B.1.1.73	GR	Gundersen Clinical Microbiology Laboratory	Kabara Cancer Research Institute	Craig S. Richmond et al	https://www.gisaid.org	?	?	27/11/2020
USA/WI-GMF-20613/2020	ncov	EPI_ISL_660805	?	2020-09-16	North America	USA	Wisconsin	Monroe County WI	North America	USA	Wisconsin	genome	29818	Human	?	?	20B	B.1.1	GR	Gundersen Clinical Microbiology Laboratory	Kabara Cancer Research Institute	Craig S. Richmond et al	https://www.gisaid.org	?	?	27/11/2020
USA/WI-GMF-20617/2020	ncov	EPI_ISL_660806	?	2020-09-16	North America	USA	Wisconsin	La Crosse County	North America	USA	Wisconsin	genome	29835	Human	?	?	20C	B.1.2	GH	Gundersen Molecular Diagnostics Laboratory	Kabara Cancer Research Institute	Craig S. Richmond et al	https://www.gisaid.org	?	?	27/11/2020
USA/WI-GMF-20621/2020	ncov	EPI_ISL_660807	?	2020-09-16	North America	USA	Wisconsin	La Crosse County	North America	USA	Wisconsin	genome	29818	Human	?	?	20C	B.1.361	GH	Gundersen Molecular Diagnostics Laboratory	Kabara Cancer Research Institute	Craig S. Richmond et al	https://www.gisaid.org	?	?	27/11/2020
USA/WI-GMF-20630/2020	ncov	EPI_ISL_660808	?	2020-09-16	North America	USA	Wisconsin	La Crosse County	North America	USA	Wisconsin	genome	29836	Human	?	?	20B	B.1.1.73	GR	Gundersen Molecular Diagnostics Laboratory	Kabara Cancer Research Institute	Craig S. Richmond et al	https://www.gisaid.org	?	?	27/11/2020
USA/WI-GMF-20643/2020	ncov	EPI_ISL_660809	?	2020-09-16	North America	USA	Wisconsin	La Crosse County	North America	USA	Wisconsin	genome	29834	Human	?	?	20B	B.1.1.73	GR	Gundersen Molecular Diagnostics Laboratory	Kabara Cancer Research Institute	Craig S. Richmond et al	https://www.gisaid.org	?	?	27/11/2020
USA/WI-GMF-20649/2020	ncov	EPI_ISL_660810	?	2020-09-15	North America	USA	Wisconsin	Vernon County	North America	USA	Wisconsin	genome	29835	Human	?	?	20B	B.1.1.73	GR	Gundersen Molecular Diagnostics Laboratory	Kabara Cancer Research Institute	Craig S. Richmond et al	https://www.gisaid.org	?	?	27/11/2020
USA/WI-GMF-20712/2020	ncov	EPI_ISL_660811	?	2020-09-16	North America	USA	Wisconsin	La Crosse County	North America	USA	Wisconsin	genome	29780	Human	?	?	20A	B.1.139	G	Gundersen Molecular Diagnostics Laboratory	Kabara Cancer Research Institute	Craig S. Richmond et al	https://www.gisaid.org	?	?	27/11/2020
USA/WI-GMF-20745/2020	ncov	EPI_ISL_660812	?	2020-09-17	North America	USA	Wisconsin	Vernon County	North America	USA	Wisconsin	genome	29835	Human	?	?	20C	B.1.2	GH	Gundersen Molecular Diagnostics Laboratory	Kabara Cancer Research Institute	Craig S. Richmond et al	https://www.gisaid.org	?	?	27/11/2020
USA/WI-GMF-20760/2020	ncov	EPI_ISL_660813	?	2020-09-17	North America	USA	Wisconsin	Vernon County	North America	USA	Wisconsin	genome	29834	Human	?	?	20C	B.1.2	GH	Gundersen Molecular Diagnostics Laboratory	Kabara Cancer Research Institute	Craig S. Richmond et al	https://www.gisaid.org	?	?	27/11/2020
USA/WI-GMF-20762/2020	ncov	EPI_ISL_660814	?	2020-09-17	North America	USA	Wisconsin	Monroe County WI	North America	USA	Wisconsin	genome	29838	Human	?	?	20B	B.1.1.73	GR	Gundersen Molecular Diagnostics Laboratory	Kabara Cancer Research Institute	Craig S. Richmond et al	https://www.gisaid.org	?	?	27/11/2020
USA/WI-GMF-20782/2020	ncov	EPI_ISL_660815	?	2020-09-17	North America	USA	Wisconsin	Trempealeau County	North America	USA	Wisconsin	genome	29835	Human	?	?	20C	B.1.2	GH	Gundersen Molecular Diagnostics Laboratory	Kabara Cancer Research Institute	Craig S. Richmond et al	https://www.gisaid.org	?	?	27/11/2020
USA/WI-GMF-20811/2020	ncov	EPI_ISL_660816	?	2020-09-17	North America	USA	Wisconsin	La Crosse County	North America	USA	Wisconsin	genome	29837	Human	?	?	20A	B.1.139	G	Gundersen Molecular Diagnostics Laboratory	Kabara Cancer Research Institute	Craig S. Richmond et al	https://www.gisaid.org	?	?	27/11/2020
USA/WI-GMF-20840/2020	ncov	EPI_ISL_660817	?	2020-09-17	North America	USA	Wisconsin	La Crosse County	North America	USA	Wisconsin	genome	29837	Human	?	?	20B	B.1.1.73	GR	Gundersen Molecular Diagnostics Laboratory	Kabara Cancer Research Institute	Craig S. Richmond et al	https://www.gisaid.org	?	?	27/11/2020
USA/WI-GMF-20859/2020	ncov	EPI_ISL_660818	?	2020-09-17	North America	USA	Wisconsin	La Crosse County	North America	USA	Wisconsin	genome	29834	Human	?	?	20A	B.1.139	G	Gundersen Molecular Diagnostics Laboratory	Kabara Cancer Research Institute	Craig S. Richmond et al	https://www.gisaid.org	?	?	27/11/2020
USA/WI-GMF-20861/2020	ncov	EPI_ISL_660819	?	2020-09-17	North America	USA	Wisconsin	La Crosse County	North America	USA	Wisconsin	genome	29839	Human	?	?	20C	B.1.2	GH	Gundersen Molecular Diagnostics Laboratory	Kabara Cancer Research Institute	Craig S. Richmond et al	https://www.gisaid.org	?	?	27/11/2020
USA/WI-GMF-20899/2020	ncov	EPI_ISL_660820	?	2020-09-18	North America	USA	Wisconsin	La Crosse County	North America	USA	Wisconsin	genome	29835	Human	?	?	19A	B.1	G	Gundersen Molecular Diagnostics Laboratory	Kabara Cancer Research Institute	Craig S. Richmond et al	https://www.gisaid.org	?	?	27/11/2020
USA/WI-GMF-20912/2020	ncov	EPI_ISL_660821	?	2020-09-18	North America	USA	Wisconsin	Monroe County WI	North America	USA	Wisconsin	genome	29849	Human	?	?	20C	B.1.349	GH	Gundersen Molecular Diagnostics Laboratory	Kabara Cancer Research Institute	Craig S. Richmond et al	https://www.gisaid.org	?	?	27/11/2020
USA/WI-GMF-20969/2020	ncov	EPI_ISL_660822	?	2020-09-18	North America	USA	Wisconsin	Trempealeau County	North America	USA	Wisconsin	genome	29834	Human	?	?	20B	B.1.1.73	GR	Gundersen Molecular Diagnostics Laboratory	Kabara Cancer Research Institute	Craig S. Richmond et al	https://www.gisaid.org	?	?	27/11/2020
USA/WI-GMF-20970/2020	ncov	EPI_ISL_660823	?	2020-09-18	North America	USA	Wisconsin	Vernon County	North America	USA	Wisconsin	genome	29842	Human	?	?	20C	B.1.349	GH	Gundersen Molecular Diagnostics Laboratory	Kabara Cancer Research Institute	Craig S. Richmond et al	https://www.gisaid.org	?	?	27/11/2020
USA/WI-GMF-20974/2020	ncov	EPI_ISL_660824	?	2020-09-18	North America	USA	Wisconsin	La Crosse County	North America	USA	Wisconsin	genome	29837	Human	?	?	20C	B.1.2	GH	Gundersen Molecular Diagnostics Laboratory	Kabara Cancer Research Institute	Craig S. Richmond et al	https://www.gisaid.org	?	?	27/11/2020
USA/WI-GMF-21043/2020	ncov	EPI_ISL_660826	?	2020-09-18	North America	USA	Wisconsin	Vernon County	North America	USA	Wisconsin	genome	29834	Human	?	?	20C	B.1.2	GH	Gundersen Molecular Diagnostics Laboratory	Kabara Cancer Research Institute	Craig S. Richmond et al	https://www.gisaid.org	?	?	27/11/2020
USA/WI-GMF-21045/2020	ncov	EPI_ISL_660827	?	2020-09-18	North America	USA	Wisconsin	La Crosse County	North America	USA	Wisconsin	genome	29840	Human	?	?	20B	B.1.1.73	GR	Gundersen Molecular Diagnostics Laboratory	Kabara Cancer Research Institute	Craig S. Richmond et al	https://www.gisaid.org	?	?	27/11/2020
USA/WI-GMF-21115/2020	ncov	EPI_ISL_660828	?	2020-09-18	North America	USA	Wisconsin	Vernon County	North America	USA	Wisconsin	genome	29850	Human	?	?	20B	B.1.1.73	GR	Gundersen Molecular Diagnostics Laboratory	Kabara Cancer Research Institute	Craig S. Richmond et al	https://www.gisaid.org	?	?	27/11/2020
USA/WI-GMF-21221/2020	ncov	EPI_ISL_660830	?	2020-09-19	North America	USA	Wisconsin	La Crosse County	North America	USA	Wisconsin	genome	29836	Human	?	?	20B	B.1.1.73	GR	Gundersen Molecular Diagnostics Laboratory	Kabara Cancer Research Institute	Craig S. Richmond et al	https://www.gisaid.org	?	?	27/11/2020
USA/WI-GMF-21425/2020	ncov	EPI_ISL_660833	?	2020-09-20	North America	USA	Wisconsin	La Crosse County	North America	USA	Wisconsin	genome	29852	Human	?	?	20B	B.1.1.73	GR	Gundersen Molecular Diagnostics Laboratory	Kabara Cancer Research Institute	Craig S. Richmond et al	https://www.gisaid.org	?	?	27/11/2020
USA/WI-GMF-21444/2020	ncov	EPI_ISL_660834	?	2020-09-20	North America	USA	Wisconsin	Monroe County WI	North America	USA	Wisconsin	genome	29818	Human	?	?	20C	B.1.349	GH	Gundersen Molecular Diagnostics Laboratory	Kabara Cancer Research Institute	Craig S. Richmond et al	https://www.gisaid.org	?	?	27/11/2020
USA/WI-GMF-21570/2020	ncov	EPI_ISL_660835	?	2020-09-21	North America	USA	Wisconsin	Trempealeau County	North America	USA	Wisconsin	genome	29838	Human	?	?	20C	B.1.2	GH	Gundersen Molecular Diagnostics Laboratory	Kabara Cancer Research Institute	Craig S. Richmond et al	https://www.gisaid.org	?	?	27/11/2020
USA/WI-GMF-21571/2020	ncov	EPI_ISL_660836	?	2020-09-21	North America	USA	Wisconsin	La Crosse County	North America	USA	Wisconsin	genome	29835	Human	?	?	20C	B.1.2	GH	Gundersen Molecular Diagnostics Laboratory	Kabara Cancer Research Institute	Craig S. Richmond et al	https://www.gisaid.org	?	?	27/11/2020
USA/WI-GMF-21701/2020	ncov	EPI_ISL_660837	?	2020-09-21	North America	USA	Wisconsin	La Crosse County	North America	USA	Wisconsin	genome	29838	Human	?	?	20C	B.1.2	GH	Gundersen Molecular Diagnostics Laboratory	Kabara Cancer Research Institute	Craig S. Richmond et al	https://www.gisaid.org	?	?	27/11/2020
USA/WI-GMF-21746/2020	ncov	EPI_ISL_660838	?	2020-09-21	North America	USA	Wisconsin	Grant County WI	North America	USA	Wisconsin	genome	29837	Human	?	?	20C	B.1.2	GH	Gundersen Molecular Diagnostics Laboratory	Kabara Cancer Research Institute	Craig S. Richmond et al	https://www.gisaid.org	?	?	27/11/2020
USA/WI-GMF-21773/2020	ncov	EPI_ISL_660839	?	2020-09-21	North America	USA	Wisconsin	Vernon County	North America	USA	Wisconsin	genome	29835	Human	?	?	20C	B.1.349	GH	Gundersen Molecular Diagnostics Laboratory	Kabara Cancer Research Institute	Craig S. Richmond et al	https://www.gisaid.org	?	?	27/11/2020
USA/WI-GMF-21812/2020	ncov	EPI_ISL_660840	?	2020-09-22	North America	USA	Wisconsin	La Crosse County	North America	USA	Wisconsin	genome	29835	Human	?	?	20C	B.1.369	GH	Gundersen Molecular Diagnostics Laboratory	Kabara Cancer Research Institute	Craig S. Richmond et al	https://www.gisaid.org	?	?	27/11/2020
USA/WI-GMF-21955/2020	ncov	EPI_ISL_660843	?	2020-09-22	North America	USA	Wisconsin	La Crosse County	North America	USA	Wisconsin	genome	29834	Human	?	?	20C	B.1.2	GH	Gundersen Molecular Diagnostics Laboratory	Kabara Cancer Research Institute	Craig S. Richmond et al	https://www.gisaid.org	?	?	27/11/2020
USA/WI-GMF-22035/2020	ncov	EPI_ISL_660845	?	2020-09-23	North America	USA	Wisconsin	Monroe County WI	North America	USA	Wisconsin	genome	29818	Human	?	?	20C	B.1.2	GH	Gundersen Molecular Diagnostics Laboratory	Kabara Cancer Research Institute	Craig S. Richmond et al	https://www.gisaid.org	?	?	27/11/2020
USA/WI-GMF-22047/2020	ncov	EPI_ISL_660846	?	2020-09-23	North America	USA	Wisconsin	Vernon County	North America	USA	Wisconsin	genome	29835	Human	?	?	20C	B.1.2	GH	Gundersen Molecular Diagnostics Laboratory	Kabara Cancer Research Institute	Craig S. Richmond et al	https://www.gisaid.org	?	?	27/11/2020
USA/WI-GMF-22070/2020	ncov	EPI_ISL_660847	?	2020-09-23	North America	USA	Wisconsin	Vernon County	North America	USA	Wisconsin	genome	29829	Human	?	?	20C	B.1.2	GH	Gundersen Molecular Diagnostics Laboratory	Kabara Cancer Research Institute	Craig S. Richmond et al	https://www.gisaid.org	?	?	27/11/2020
USA/WI-GMF-22102/2020	ncov	EPI_ISL_660849	?	2020-09-23	North America	USA	Wisconsin	La Crosse County	North America	USA	Wisconsin	genome	29834	Human	?	?	20B	B.1.1.73	GR	Gundersen Molecular Diagnostics Laboratory	Kabara Cancer Research Institute	Craig S. Richmond et al	https://www.gisaid.org	?	?	27/11/2020
USA/WI-GMF-22104/2020	ncov	EPI_ISL_660850	?	2020-09-23	North America	USA	Wisconsin	La Crosse County	North America	USA	Wisconsin	genome	29839	Human	?	?	20B	B.1.1.73	GR	Gundersen Molecular Diagnostics Laboratory	Kabara Cancer Research Institute	Craig S. Richmond et al	https://www.gisaid.org	?	?	27/11/2020
USA/WI-GMF-22117/2020	ncov	EPI_ISL_660851	?	2020-09-23	North America	USA	Wisconsin	La Crosse County	North America	USA	Wisconsin	genome	29835	Human	?	?	20C	B.1.2	GH	Gundersen Molecular Diagnostics Laboratory	Kabara Cancer Research Institute	Craig S. Richmond et al	https://www.gisaid.org	?	?	27/11/2020
USA/WI-GMF-22170/2020	ncov	EPI_ISL_660852	?	2020-09-23	North America	USA	Wisconsin	La Crosse County	North America	USA	Wisconsin	genome	29835	Human	?	?	20B	B.1.1.73	GR	Gundersen Molecular Diagnostics Laboratory	Kabara Cancer Research Institute	Craig S. Richmond et al	https://www.gisaid.org	?	?	27/11/2020
USA/WI-GMF-22242/2020	ncov	EPI_ISL_660853	?	2020-09-24	North America	USA	Wisconsin	La Crosse County	North America	USA	Wisconsin	genome	29835	Human	?	?	20C	B.1.369	GH	Gundersen Molecular Diagnostics Laboratory	Kabara Cancer Research Institute	Craig S. Richmond et al	https://www.gisaid.org	?	?	27/11/2020
USA/WI-GMF-22325/2020	ncov	EPI_ISL_660854	?	2020-09-25	North America	USA	Wisconsin	La Crosse County	North America	USA	Wisconsin	genome	29818	Human	?	?	20C	B.1.2	GH	Gundersen Molecular Diagnostics Laboratory	Kabara Cancer Research Institute	Craig S. Richmond et al	https://www.gisaid.org	?	?	27/11/2020
USA/WI-GMF-22343/2020	ncov	EPI_ISL_660855	?	2020-09-25	North America	USA	Wisconsin	La Crosse County	North America	USA	Wisconsin	genome	29846	Human	?	?	20C	B.1.2	GH	Gundersen Molecular Diagnostics Laboratory	Kabara Cancer Research Institute	Craig S. Richmond et al	https://www.gisaid.org	?	?	27/11/2020
USA/WI-GMF-22466/2020	ncov	EPI_ISL_660857	?	2020-09-25	North America	USA	Wisconsin	La Crosse County	North America	USA	Wisconsin	genome	29836	Human	?	?	20B	B.1.1.73	GR	Gundersen Molecular Diagnostics Laboratory	Kabara Cancer Research Institute	Craig S. Richmond et al	https://www.gisaid.org	?	?	27/11/2020
USA/WI-GMF-22611/2020	ncov	EPI_ISL_660858	?	2020-09-26	North America	USA	Wisconsin	La Crosse County	North America	USA	Wisconsin	genome	29835	Human	?	?	20C	B.1.2	GH	Gundersen Molecular Diagnostics Laboratory	Kabara Cancer Research Institute	Craig S. Richmond et al	https://www.gisaid.org	?	?	27/11/2020
USA/WI-GMF-22765/2020	ncov	EPI_ISL_660859	?	2020-09-27	North America	USA	Wisconsin	La Crosse County	North America	USA	Wisconsin	genome	29830	Human	?	?	20C	B.1.2	GH	Gundersen Molecular Diagnostics Laboratory	Kabara Cancer Research Institute	Craig S. Richmond et al	https://www.gisaid.org	?	?	27/11/2020
USA/WI-GMF-22828/2020	ncov	EPI_ISL_660861	?	2020-09-28	North America	USA	Wisconsin	La Crosse County	North America	USA	Wisconsin	genome	29835	Human	?	?	20C	B.1.369	GH	Gundersen Molecular Diagnostics Laboratory	Kabara Cancer Research Institute	Craig S. Richmond et al	https://www.gisaid.org	?	?	27/11/2020
USA/WI-GMF-22853/2020	ncov	EPI_ISL_660862	?	2020-09-28	North America	USA	Wisconsin	Monroe County WI	North America	USA	Wisconsin	genome	29837	Human	?	?	20C	B.1.2	GH	Gundersen Molecular Diagnostics Laboratory	Kabara Cancer Research Institute	Craig S. Richmond et al	https://www.gisaid.org	?	?	27/11/2020
USA/WI-GMF-22906/2020	ncov	EPI_ISL_660863	?	2020-09-28	North America	USA	Wisconsin	Richland County WI	North America	USA	Wisconsin	genome	29837	Human	?	?	20A	B.1.139	G	Gundersen Molecular Diagnostics Laboratory	Kabara Cancer Research Institute	Craig S. Richmond et al	https://www.gisaid.org	?	?	27/11/2020
USA/WI-GMF-22921/2020	ncov	EPI_ISL_660864	?	2020-09-28	North America	USA	Wisconsin	La Crosse County	North America	USA	Wisconsin	genome	29837	Human	?	?	20B	B.1.1.73	GR	Gundersen Molecular Diagnostics Laboratory	Kabara Cancer Research Institute	Craig S. Richmond et al	https://www.gisaid.org	?	?	27/11/2020
USA/WI-GMF-22933/2020	ncov	EPI_ISL_660865	?	2020-09-28	North America	USA	Wisconsin	Trempealeau County	North America	USA	Wisconsin	genome	29830	Human	?	?	20C	B.1.2	GH	Gundersen Molecular Diagnostics Laboratory	Kabara Cancer Research Institute	Craig S. Richmond et al	https://www.gisaid.org	?	?	27/11/2020
USA/WI-GMF-23113/2020	ncov	EPI_ISL_660866	?	2020-09-29	North America	USA	Wisconsin	La Crosse County	North America	USA	Wisconsin	genome	29841	Human	?	?	20B	B.1.1.73	GR	Gundersen Molecular Diagnostics Laboratory	Kabara Cancer Research Institute	Craig S. Richmond et al	https://www.gisaid.org	?	?	27/11/2020
USA/WI-GMF-23209/2020	ncov	EPI_ISL_660867	?	2020-09-29	North America	USA	Wisconsin	La Crosse County	North America	USA	Wisconsin	genome	29819	Human	?	?	20C	B.1.2	GH	Gundersen Molecular Diagnostics Laboratory	Kabara Cancer Research Institute	Craig S. Richmond et al	https://www.gisaid.org	?	?	27/11/2020
USA/WI-GMF-23240/2020	ncov	EPI_ISL_660868	?	2020-09-30	North America	USA	Wisconsin	Buffalo County	North America	USA	Wisconsin	genome	29826	Human	?	?	20C	B.1.349	GH	Gundersen Molecular Diagnostics Laboratory	Kabara Cancer Research Institute	Craig S. Richmond et al	https://www.gisaid.org	?	?	27/11/2020
USA/WI-GMF-23259/2020	ncov	EPI_ISL_660869	?	2020-09-30	North America	USA	Wisconsin	La Crosse County	North America	USA	Wisconsin	genome	29823	Human	?	?	20C	B.1.2	GH	Gundersen Clinical Microbiology Laboratory	Kabara Cancer Research Institute	Craig S. Richmond et al	https://www.gisaid.org	?	?	27/11/2020
USA/WI-GMF-23445/2020	ncov	EPI_ISL_660870	?	2020-10-01	North America	USA	Wisconsin	La Crosse County	North America	USA	Wisconsin	genome	29837	Human	?	?	20C	B.1.2	GH	Gundersen Clinical Microbiology Laboratory	Kabara Cancer Research Institute	Craig S. Richmond et al	https://www.gisaid.org	?	?	27/11/2020
USA/WI-GMF-23497/2020	ncov	EPI_ISL_660871	?	2020-10-01	North America	USA	Wisconsin	Monroe County WI	North America	USA	Wisconsin	genome	29843	Human	?	?	20A	B.1.139	G	Gundersen Clinical Microbiology Laboratory	Kabara Cancer Research Institute	Craig S. Richmond et al	https://www.gisaid.org	?	?	27/11/2020
USA/WI-GMF-23535/2020	ncov	EPI_ISL_660872	?	2020-10-01	North America	USA	Wisconsin	Trempealeau County	North America	USA	Wisconsin	genome	29836	Human	?	?	20C	B.1.2	GH	Gundersen Clinical Microbiology Laboratory	Kabara Cancer Research Institute	Craig S. Richmond et al	https://www.gisaid.org	?	?	27/11/2020
USA/WI-GMF-23545/2020	ncov	EPI_ISL_660873	?	2020-10-01	North America	USA	Wisconsin	La Crosse County	North America	USA	Wisconsin	genome	29835	Human	?	?	20C	B.1.2	GH	Gundersen Clinical Microbiology Laboratory	Kabara Cancer Research Institute	Craig S. Richmond et al	https://www.gisaid.org	?	?	27/11/2020
USA/WI-GMF-23546/2020	ncov	EPI_ISL_660874	?	2020-10-01	North America	USA	Wisconsin	La Crosse County	North America	USA	Wisconsin	genome	29834	Human	?	?	20C	B.1.2	GH	Gundersen Clinical Microbiology Laboratory	Kabara Cancer Research Institute	Craig S. Richmond et al	https://www.gisaid.org	?	?	27/11/2020
USA/WI-GMF-23569/2020	ncov	EPI_ISL_660875	?	2020-10-02	North America	USA	Wisconsin	Crawford County	North America	USA	Wisconsin	genome	29834	Human	?	?	20A	B.1.5	G	Gundersen Clinical Microbiology Laboratory	Kabara Cancer Research Institute	Craig S. Richmond et al	https://www.gisaid.org	?	?	27/11/2020
USA/WI-GMF-23602/2020	ncov	EPI_ISL_660877	?	2020-10-02	North America	USA	Wisconsin	La Crosse County	North America	USA	Wisconsin	genome	29837	Human	?	?	20B	B.1.1.73	GR	Gundersen Clinical Microbiology Laboratory	Kabara Cancer Research Institute	Craig S. Richmond et al	https://www.gisaid.org	?	?	27/11/2020
USA/WI-GMF-23618/2020	ncov	EPI_ISL_660878	?	2020-10-02	North America	USA	Wisconsin	La Crosse County	North America	USA	Wisconsin	genome	29855	Human	?	?	20B	B.1.1.73	GR	Gundersen Clinical Microbiology Laboratory	Kabara Cancer Research Institute	Craig S. Richmond et al	https://www.gisaid.org	?	?	27/11/2020
USA/WI-GMF-23662/2020	ncov	EPI_ISL_660880	?	2020-10-02	North America	USA	Wisconsin	La Crosse County	North America	USA	Wisconsin	genome	29837	Human	?	?	20C	B.1.2	GH	Gundersen Clinical Microbiology Laboratory	Kabara Cancer Research Institute	Craig S. Richmond et al	https://www.gisaid.org	?	?	27/11/2020
USA/WI-GMF-23744/2020	ncov	EPI_ISL_660881	?	2020-10-03	North America	USA	Wisconsin	Vernon County	North America	USA	Wisconsin	genome	29843	Human	?	?	20B	B.1.1.251	GR	Gundersen Clinical Microbiology Laboratory	Kabara Cancer Research Institute	Craig S. Richmond et al	https://www.gisaid.org	?	?	27/11/2020
USA/WI-GMF-23835/2020	ncov	EPI_ISL_660882	?	2020-10-03	North America	USA	Wisconsin	La Crosse County	North America	USA	Wisconsin	genome	29834	Human	?	?	20C	B.1.2	GH	Gundersen Molecular Diagnostics Laboratory	Kabara Cancer Research Institute	Craig S. Richmond et al	https://www.gisaid.org	?	?	27/11/2020
USA/WI-GMF-23942/2020	ncov	EPI_ISL_660883	?	2020-10-04	North America	USA	Wisconsin	La Crosse County	North America	USA	Wisconsin	genome	29836	Human	?	?	20C	B.1.2	GH	Gundersen Molecular Diagnostics Laboratory	Kabara Cancer Research Institute	Craig S. Richmond et al	https://www.gisaid.org	?	?	27/11/2020
USA/WI-GMF-23997/2020	ncov	EPI_ISL_660884	?	2020-10-04	North America	USA	Wisconsin	La Crosse County	North America	USA	Wisconsin	genome	29828	Human	?	?	20A	B.1.139	G	Gundersen Molecular Diagnostics Laboratory	Kabara Cancer Research Institute	Craig S. Richmond et al	https://www.gisaid.org	?	?	27/11/2020
USA/WI-GMF-24003/2020	ncov	EPI_ISL_660885	?	2020-10-04	North America	USA	Wisconsin	Vernon County	North America	USA	Wisconsin	genome	29836	Human	?	?	20B	B.1.1.73	GR	Gundersen Molecular Diagnostics Laboratory	Kabara Cancer Research Institute	Craig S. Richmond et al	https://www.gisaid.org	?	?	27/11/2020
USA/WI-GMF-24022/2020	ncov	EPI_ISL_660886	?	2020-10-04	North America	USA	Wisconsin	La Crosse County	North America	USA	Wisconsin	genome	29836	Human	?	?	20C	B.1.2	GH	Gundersen Molecular Diagnostics Laboratory	Kabara Cancer Research Institute	Craig S. Richmond et al	https://www.gisaid.org	?	?	27/11/2020
USA/WI-GMF-24025/2020	ncov	EPI_ISL_660887	?	2020-10-04	North America	USA	Wisconsin	La Crosse County	North America	USA	Wisconsin	genome	29837	Human	?	?	20C	B.1.2	GH	Gundersen Molecular Diagnostics Laboratory	Kabara Cancer Research Institute	Craig S. Richmond et al	https://www.gisaid.org	?	?	27/11/2020
USA/WI-GMF-24039/2020	ncov	EPI_ISL_660888	?	2020-10-04	North America	USA	Wisconsin	La Crosse County	North America	USA	Wisconsin	genome	29836	Human	?	?	20C	B.1.2	GH	Gundersen Molecular Diagnostics Laboratory	Kabara Cancer Research Institute	Craig S. Richmond et al	https://www.gisaid.org	?	?	27/11/2020
USA/WI-GMF-24056/2020	ncov	EPI_ISL_660889	?	2020-10-05	North America	USA	Wisconsin	La Crosse County	North America	USA	Wisconsin	genome	29818	Human	?	?	20C	B.1.2	GH	Gundersen Molecular Diagnostics Laboratory	Kabara Cancer Research Institute	Craig S. Richmond et al	https://www.gisaid.org	?	?	27/11/2020
USA/WI-GMF-24082/2020	ncov	EPI_ISL_660890	?	2020-10-05	North America	USA	Wisconsin	Vernon County	North America	USA	Wisconsin	genome	29834	Human	?	?	20C	B.1.2	GH	Gundersen Molecular Diagnostics Laboratory	Kabara Cancer Research Institute	Craig S. Richmond et al	https://www.gisaid.org	?	?	27/11/2020
USA/WI-GMF-24108/2020	ncov	EPI_ISL_660891	?	2020-10-05	North America	USA	Wisconsin	Trempealeau County	North America	USA	Wisconsin	genome	29835	Human	?	?	20A	B.1	G	Gundersen Molecular Diagnostics Laboratory	Kabara Cancer Research Institute	Craig S. Richmond et al	https://www.gisaid.org	?	?	27/11/2020
USA/WI-GMF-24124/2020	ncov	EPI_ISL_660892	?	2020-10-05	North America	USA	Wisconsin	La Crosse County	North America	USA	Wisconsin	genome	29818	Human	?	?	20C	B.1.2	GH	Gundersen Clinical Microbiology Laboratory	Kabara Cancer Research Institute	Craig S. Richmond et al	https://www.gisaid.org	?	?	27/11/2020
USA/WI-GMF-24185/2020	ncov	EPI_ISL_660893	?	2020-10-05	North America	USA	Wisconsin	La Crosse County	North America	USA	Wisconsin	genome	29837	Human	?	?	20B	B.1.1.73	GR	Gundersen Clinical Microbiology Laboratory	Kabara Cancer Research Institute	Craig S. Richmond et al	https://www.gisaid.org	?	?	27/11/2020
USA/WI-GMF-24197/2020	ncov	EPI_ISL_660894	?	2020-10-05	North America	USA	Wisconsin	La Crosse County	North America	USA	Wisconsin	genome	29837	Human	?	?	20C	B.1.2	GH	Gundersen Molecular Diagnostics Laboratory	Kabara Cancer Research Institute	Craig S. Richmond et al	https://www.gisaid.org	?	?	27/11/2020
USA/WI-GMF-24201/2020	ncov	EPI_ISL_660895	?	2020-10-05	North America	USA	Wisconsin	La Crosse County	North America	USA	Wisconsin	genome	29764	Human	?	?	20C	B.1.2	GH	Gundersen Molecular Diagnostics Laboratory	Kabara Cancer Research Institute	Craig S. Richmond et al	https://www.gisaid.org	?	?	27/11/2020
USA/WI-GMF-24205/2020	ncov	EPI_ISL_660896	?	2020-10-05	North America	USA	Wisconsin	Richland County WI	North America	USA	Wisconsin	genome	29835	Human	?	?	20C	B.1.2	GH	Gundersen Molecular Diagnostics Laboratory	Kabara Cancer Research Institute	Craig S. Richmond et al	https://www.gisaid.org	?	?	27/11/2020
USA/WI-GMF-24209/2020	ncov	EPI_ISL_660897	?	2020-10-05	North America	USA	Wisconsin	La Crosse County	North America	USA	Wisconsin	genome	29835	Human	?	?	20C	B.1.2	GH	Gundersen Molecular Diagnostics Laboratory	Kabara Cancer Research Institute	Craig S. Richmond et al	https://www.gisaid.org	?	?	27/11/2020
USA/WI-GMF-24211/2020	ncov	EPI_ISL_660898	?	2020-10-05	North America	USA	Wisconsin	La Crosse County	North America	USA	Wisconsin	genome	29840	Human	?	?	20C	B.1.2	GH	Gundersen Molecular Diagnostics Laboratory	Kabara Cancer Research Institute	Craig S. Richmond et al	https://www.gisaid.org	?	?	27/11/2020
USA/WI-GMF-24217/2020	ncov	EPI_ISL_660899	?	2020-10-05	North America	USA	Wisconsin	La Crosse County	North America	USA	Wisconsin	genome	29851	Human	?	?	20C	B.1.2	GH	Gundersen Molecular Diagnostics Laboratory	Kabara Cancer Research Institute	Craig S. Richmond et al	https://www.gisaid.org	?	?	27/11/2020
USA/WI-GMF-24235/2020	ncov	EPI_ISL_660900	?	2020-10-05	North America	USA	Wisconsin	La Crosse County	North America	USA	Wisconsin	genome	29779	Human	?	?	20C	B.1.2	GH	Gundersen Molecular Diagnostics Laboratory	Kabara Cancer Research Institute	Craig S. Richmond et al	https://www.gisaid.org	?	?	27/11/2020
USA/WI-GMF-24330/2020	ncov	EPI_ISL_660901	?	2020-10-06	North America	USA	Wisconsin	Marquette County	North America	USA	Wisconsin	genome	29835	Human	?	?	20C	B.1.2	GH	Gundersen Molecular Diagnostics Laboratory	Kabara Cancer Research Institute	Craig S. Richmond et al	https://www.gisaid.org	?	?	27/11/2020
USA/WI-GMF-24579/2020	ncov	EPI_ISL_660903	?	2020-10-07	North America	USA	Wisconsin	La Crosse County	North America	USA	Wisconsin	genome	29834	Human	?	?	20B	B.1.1.73	GR	Gundersen Molecular Diagnostics Laboratory	Kabara Cancer Research Institute	Craig S. Richmond et al	https://www.gisaid.org	?	?	27/11/2020
USA/WI-GMF-24597/2020	ncov	EPI_ISL_660904	?	2020-10-07	North America	USA	Wisconsin	Crawford County	North America	USA	Wisconsin	genome	29818	Human	?	?	20C	B.1.2	GH	Gundersen Molecular Diagnostics Laboratory	Kabara Cancer Research Institute	Craig S. Richmond et al	https://www.gisaid.org	?	?	27/11/2020
USA/WI-GMF-24599/2020	ncov	EPI_ISL_660905	?	2020-10-07	North America	USA	Wisconsin	La Crosse County	North America	USA	Wisconsin	genome	29835	Human	?	?	20C	B.1.2	GH	Gundersen Molecular Diagnostics Laboratory	Kabara Cancer Research Institute	Craig S. Richmond et al	https://www.gisaid.org	?	?	27/11/2020
USA/WI-GMF-24611/2020	ncov	EPI_ISL_660906	?	2020-10-07	North America	USA	Wisconsin	La Crosse County	North America	USA	Wisconsin	genome	29836	Human	?	?	20C	B.1.369	GH	Gundersen Molecular Diagnostics Laboratory	Kabara Cancer Research Institute	Craig S. Richmond et al	https://www.gisaid.org	?	?	27/11/2020
USA/WI-GMF-24693/2020	ncov	EPI_ISL_660907	?	2020-10-07	North America	USA	Wisconsin	Vernon County	North America	USA	Wisconsin	genome	29836	Human	?	?	20B	B.1.1.73	GR	Gundersen Molecular Diagnostics Laboratory	Kabara Cancer Research Institute	Craig S. Richmond et al	https://www.gisaid.org	?	?	27/11/2020
USA/WI-GMF-24736/2020	ncov	EPI_ISL_660908	?	2020-10-08	North America	USA	Wisconsin	La Crosse County	North America	USA	Wisconsin	genome	29855	Human	?	?	20A	B.1	G	Gundersen Molecular Diagnostics Laboratory	Kabara Cancer Research Institute	Craig S. Richmond et al	https://www.gisaid.org	?	?	27/11/2020
USA/WI-GMF-24746/2020	ncov	EPI_ISL_660909	?	2020-10-08	North America	USA	Wisconsin	Vernon County	North America	USA	Wisconsin	genome	29832	Human	?	?	20C	B.1.2	GH	Gundersen Molecular Diagnostics Laboratory	Kabara Cancer Research Institute	Craig S. Richmond et al	https://www.gisaid.org	?	?	27/11/2020
USA/WI-GMF-24758/2020	ncov	EPI_ISL_660910	?	2020-10-08	North America	USA	Wisconsin	La Crosse County	North America	USA	Wisconsin	genome	29836	Human	?	?	20C	B.1.2	GH	Gundersen Molecular Diagnostics Laboratory	Kabara Cancer Research Institute	Craig S. Richmond et al	https://www.gisaid.org	?	?	27/11/2020
USA/WI-GMF-24763/2020	ncov	EPI_ISL_660911	?	2020-10-08	North America	USA	Wisconsin	La Crosse County	North America	USA	Wisconsin	genome	29835	Human	?	?	20C	B.1.2	GH	Gundersen Molecular Diagnostics Laboratory	Kabara Cancer Research Institute	Craig S. Richmond et al	https://www.gisaid.org	?	?	27/11/2020
USA/WI-GMF-24773/2020	ncov	EPI_ISL_660912	?	2020-10-08	North America	USA	Wisconsin	Juneau County	North America	USA	Wisconsin	genome	29779	Human	?	?	20C	B.1.363	GH	Gundersen Molecular Diagnostics Laboratory	Kabara Cancer Research Institute	Craig S. Richmond et al	https://www.gisaid.org	?	?	27/11/2020
USA/WI-GMF-24788/2020	ncov	EPI_ISL_660913	?	2020-10-08	North America	USA	Wisconsin	Vernon County	North America	USA	Wisconsin	genome	29835	Human	?	?	20C	B.1.349	GH	Gundersen Molecular Diagnostics Laboratory	Kabara Cancer Research Institute	Craig S. Richmond et al	https://www.gisaid.org	?	?	27/11/2020
USA/WI-GMF-24835/2020	ncov	EPI_ISL_660914	?	2020-10-09	North America	USA	Wisconsin	Buffalo County	North America	USA	Wisconsin	genome	29855	Human	?	?	20C	B.1.2	GH	Gundersen Molecular Diagnostics Laboratory	Kabara Cancer Research Institute	Craig S. Richmond et al	https://www.gisaid.org	?	?	27/11/2020
USA/WI-GMF-24867/2020	ncov	EPI_ISL_660915	?	2020-10-09	North America	USA	Wisconsin	Vernon County	North America	USA	Wisconsin	genome	29856	Human	?	?	20A	B.1.139	G	Gundersen Molecular Diagnostics Laboratory	Kabara Cancer Research Institute	Craig S. Richmond et al	https://www.gisaid.org	?	?	27/11/2020
USA/WI-GMF-25145/2020	ncov	EPI_ISL_660916	?	2020-10-10	North America	USA	Wisconsin	Trempealeau County	North America	USA	Wisconsin	genome	29818	Human	?	?	20C	B.1.369	GH	Gundersen Molecular Diagnostics Laboratory	Kabara Cancer Research Institute	Craig S. Richmond et al	https://www.gisaid.org	?	?	27/11/2020
USA/WI-GMF-25216/2020	ncov	EPI_ISL_660918	?	2020-10-11	North America	USA	Wisconsin	Vernon County	North America	USA	Wisconsin	genome	29836	Human	?	?	20C	B.1.337	GH	Gundersen Molecular Diagnostics Laboratory	Kabara Cancer Research Institute	Craig S. Richmond et al	https://www.gisaid.org	?	?	27/11/2020
USA/WI-GMF-25226/2020	ncov	EPI_ISL_660919	?	2020-10-11	North America	USA	Wisconsin	Vernon County	North America	USA	Wisconsin	genome	29857	Human	?	?	20A	B.1.189	G	Gundersen Molecular Diagnostics Laboratory	Kabara Cancer Research Institute	Craig S. Richmond et al	https://www.gisaid.org	?	?	27/11/2020
USA/WI-GMF-25252/2020	ncov	EPI_ISL_660920	?	2020-10-11	North America	USA	Wisconsin	La Crosse County	North America	USA	Wisconsin	genome	29835	Human	?	?	20C	B.1.2	GH	Gundersen Molecular Diagnostics Laboratory	Kabara Cancer Research Institute	Craig S. Richmond et al	https://www.gisaid.org	?	?	27/11/2020
USA/WI-GMF-25260/2020	ncov	EPI_ISL_660921	?	2020-10-11	North America	USA	Wisconsin	La Crosse County	North America	USA	Wisconsin	genome	29835	Human	?	?	20C	B.1.369	GH	Gundersen Molecular Diagnostics Laboratory	Kabara Cancer Research Institute	Craig S. Richmond et al	https://www.gisaid.org	?	?	27/11/2020
USA/WI-GMF-25337/2020	ncov	EPI_ISL_660922	?	2020-10-12	North America	USA	Wisconsin	Trempealeau County	North America	USA	Wisconsin	genome	29851	Human	?	?	20C	B.1.2	GH	Gundersen Molecular Diagnostics Laboratory	Kabara Cancer Research Institute	Craig S. Richmond et al	https://www.gisaid.org	?	?	27/11/2020
USA/WI-GMF-25355/2020	ncov	EPI_ISL_660923	?	2020-10-12	North America	USA	Wisconsin	Vernon County	North America	USA	Wisconsin	genome	29834	Human	?	?	20C	B.1.2	GH	Gundersen Molecular Diagnostics Laboratory	Kabara Cancer Research Institute	Craig S. Richmond et al	https://www.gisaid.org	?	?	27/11/2020
USA/WI-GMF-25375/2020	ncov	EPI_ISL_660924	?	2020-10-12	North America	USA	Wisconsin	La Crosse County	North America	USA	Wisconsin	genome	29853	Human	?	?	20C	B.1.2	GH	Gundersen Molecular Diagnostics Laboratory	Kabara Cancer Research Institute	Craig S. Richmond et al	https://www.gisaid.org	?	?	27/11/2020
USA/WI-GMF-25385/2020	ncov	EPI_ISL_660925	?	2020-10-12	North America	USA	Wisconsin	La Crosse County	North America	USA	Wisconsin	genome	29836	Human	?	?	20C	B.1.2	GH	Gundersen Molecular Diagnostics Laboratory	Kabara Cancer Research Institute	Craig S. Richmond et al	https://www.gisaid.org	?	?	27/11/2020
USA/WI-GMF-25441/2020	ncov	EPI_ISL_660926	?	2020-10-12	North America	USA	Wisconsin	La Crosse County	North America	USA	Wisconsin	genome	29837	Human	?	?	20C	B.1.2	GH	Gundersen Molecular Diagnostics Laboratory	Kabara Cancer Research Institute	Craig S. Richmond et al	https://www.gisaid.org	?	?	27/11/2020
USA/WI-GMF-25446/2020	ncov	EPI_ISL_660927	?	2020-10-12	North America	USA	Wisconsin	La Crosse County	North America	USA	Wisconsin	genome	29818	Human	?	?	20C	B.1.2	GH	Gundersen Molecular Diagnostics Laboratory	Kabara Cancer Research Institute	Craig S. Richmond et al	https://www.gisaid.org	?	?	27/11/2020
USA/WI-GMF-25463/2020	ncov	EPI_ISL_660928	?	2020-10-12	North America	USA	Wisconsin	La Crosse County	North America	USA	Wisconsin	genome	29834	Human	?	?	20C	B.1.2	GH	Gundersen Molecular Diagnostics Laboratory	Kabara Cancer Research Institute	Craig S. Richmond et al	https://www.gisaid.org	?	?	27/11/2020
USA/WI-GMF-25469/2020	ncov	EPI_ISL_660929	?	2020-10-12	North America	USA	Wisconsin	La Crosse County	North America	USA	Wisconsin	genome	29853	Human	?	?	20C	B.1.2	GH	Gundersen Molecular Diagnostics Laboratory	Kabara Cancer Research Institute	Craig S. Richmond et al	https://www.gisaid.org	?	?	27/11/2020
USA/WI-GMF-25487/2020	ncov	EPI_ISL_660930	?	2020-10-12	North America	USA	Wisconsin	La Crosse County	North America	USA	Wisconsin	genome	29840	Human	?	?	20C	B.1.2	GH	Gundersen Molecular Diagnostics Laboratory	Kabara Cancer Research Institute	Craig S. Richmond et al	https://www.gisaid.org	?	?	27/11/2020
USA/WI-GMF-25500/2020	ncov	EPI_ISL_660931	?	2020-10-12	North America	USA	Wisconsin	Monroe County WI	North America	USA	Wisconsin	genome	29854	Human	?	?	20C	B.1.2	GH	Gundersen Molecular Diagnostics Laboratory	Kabara Cancer Research Institute	Craig S. Richmond et al	https://www.gisaid.org	?	?	27/11/2020
USA/WI-GMF-25551/2020	ncov	EPI_ISL_660932	?	2020-10-13	North America	USA	Wisconsin	Vernon County	North America	USA	Wisconsin	genome	29851	Human	?	?	20C	B.1.2	GH	Gundersen Molecular Diagnostics Laboratory	Kabara Cancer Research Institute	Craig S. Richmond et al	https://www.gisaid.org	?	?	27/11/2020
USA/WI-GMF-25643/2020	ncov	EPI_ISL_660933	?	2020-10-13	North America	USA	Wisconsin	La Crosse County	North America	USA	Wisconsin	genome	29837	Human	?	?	20A	B.1.5	G	Gundersen Molecular Diagnostics Laboratory	Kabara Cancer Research Institute	Craig S. Richmond et al	https://www.gisaid.org	?	?	27/11/2020
USA/WI-GMF-25677/2020	ncov	EPI_ISL_660934	?	2020-10-13	North America	USA	Wisconsin	La Crosse County	North America	USA	Wisconsin	genome	29847	Human	?	?	20C	B.1.369	GH	Gundersen Molecular Diagnostics Laboratory	Kabara Cancer Research Institute	Craig S. Richmond et al	https://www.gisaid.org	?	?	27/11/2020
USA/WI-GMF-25854/2020	ncov	EPI_ISL_660935	?	2020-10-14	North America	USA	Wisconsin	Monroe County WI	North America	USA	Wisconsin	genome	29837	Human	?	?	20C	B.1.2	GH	Gundersen Molecular Diagnostics Laboratory	Kabara Cancer Research Institute	Craig S. Richmond et al	https://www.gisaid.org	?	?	27/11/2020
USA/WI-GMF-25857/2020	ncov	EPI_ISL_660936	?	2020-10-14	North America	USA	Wisconsin	La Crosse County	North America	USA	Wisconsin	genome	29818	Human	?	?	20C	B.1.349	GH	Gundersen Molecular Diagnostics Laboratory	Kabara Cancer Research Institute	Craig S. Richmond et al	https://www.gisaid.org	?	?	27/11/2020
USA/WI-GMF-25868/2020	ncov	EPI_ISL_660937	?	2020-10-14	North America	USA	Wisconsin	Vernon County	North America	USA	Wisconsin	genome	29835	Human	?	?	20A	B.1.216	G	Gundersen Molecular Diagnostics Laboratory	Kabara Cancer Research Institute	Craig S. Richmond et al	https://www.gisaid.org	?	?	27/11/2020
USA/WI-GMF-25883/2020	ncov	EPI_ISL_660938	?	2020-10-14	North America	USA	Wisconsin	Monroe County WI	North America	USA	Wisconsin	genome	29839	Human	?	?	20C	B.1.2	GH	Gundersen Molecular Diagnostics Laboratory	Kabara Cancer Research Institute	Craig S. Richmond et al	https://www.gisaid.org	?	?	27/11/2020
USA/WI-GMF-25942/2020	ncov	EPI_ISL_660940	?	2020-10-15	North America	USA	Wisconsin	Juneau County	North America	USA	Wisconsin	genome	29838	Human	?	?	20C	B.1.2	GH	Gundersen Molecular Diagnostics Laboratory	Kabara Cancer Research Institute	Craig S. Richmond et al	https://www.gisaid.org	?	?	27/11/2020
USA/WI-GMF-25948/2020	ncov	EPI_ISL_660941	?	2020-10-15	North America	USA	Wisconsin	Trempealeau County	North America	USA	Wisconsin	genome	29835	Human	?	?	20C	B.1.2	GH	Gundersen Molecular Diagnostics Laboratory	Kabara Cancer Research Institute	Craig S. Richmond et al	https://www.gisaid.org	?	?	27/11/2020
USA/WI-GMF-26050/2020	ncov	EPI_ISL_660944	?	2020-10-15	North America	USA	Wisconsin	Vernon County	North America	USA	Wisconsin	genome	29835	Human	?	?	20C	B.1.349	GH	Gundersen Molecular Diagnostics Laboratory	Kabara Cancer Research Institute	Craig S. Richmond et al	https://www.gisaid.org	?	?	27/11/2020
USA/WI-GMF-26052/2020	ncov	EPI_ISL_660945	?	2020-10-15	North America	USA	Wisconsin	Vernon County	North America	USA	Wisconsin	genome	29837	Human	?	?	20C	B.1.349	GH	Gundersen Molecular Diagnostics Laboratory	Kabara Cancer Research Institute	Craig S. Richmond et al	https://www.gisaid.org	?	?	27/11/2020
USA/WI-GMF-26127/2020	ncov	EPI_ISL_660946	?	2020-10-16	North America	USA	Wisconsin	Trempealeau County	North America	USA	Wisconsin	genome	29837	Human	?	?	20C	B.1.337	GH	Gundersen Molecular Diagnostics Laboratory	Kabara Cancer Research Institute	Craig S. Richmond et al	https://www.gisaid.org	?	?	27/11/2020
USA/WI-GMF-26151/2020	ncov	EPI_ISL_660947	?	2020-10-16	North America	USA	Wisconsin	La Crosse County	North America	USA	Wisconsin	genome	29842	Human	?	?	20C	B.1.2	GH	Gundersen Molecular Diagnostics Laboratory	Kabara Cancer Research Institute	Craig S. Richmond et al	https://www.gisaid.org	?	?	27/11/2020
USA/WI-GMF-26180/2020	ncov	EPI_ISL_660948	?	2020-10-16	North America	USA	Wisconsin	La Crosse County	North America	USA	Wisconsin	genome	29834	Human	?	?	20C	B.1.2	GH	Gundersen Molecular Diagnostics Laboratory	Kabara Cancer Research Institute	Craig S. Richmond et al	https://www.gisaid.org	?	?	27/11/2020
USA/WI-GMF-26332/2020	ncov	EPI_ISL_660949	?	2020-10-16	North America	USA	Wisconsin	La Crosse County	North America	USA	Wisconsin	genome	29834	Human	?	?	20C	B.1.369	GH	Gundersen Molecular Diagnostics Laboratory	Kabara Cancer Research Institute	Craig S. Richmond et al	https://www.gisaid.org	?	?	27/11/2020
USA/WI-GMF-26367/2020	ncov	EPI_ISL_660950	?	2020-10-17	North America	USA	Wisconsin	La Crosse County	North America	USA	Wisconsin	genome	29834	Human	?	?	20C	B.1.2	GH	Gundersen Molecular Diagnostics Laboratory	Kabara Cancer Research Institute	Craig S. Richmond et al	https://www.gisaid.org	?	?	27/11/2020
USA/WI-GMF-26474/2020	ncov	EPI_ISL_660951	?	2020-10-18	North America	USA	Wisconsin	La Crosse County	North America	USA	Wisconsin	genome	29836	Human	?	?	20C	B.1.2	GH	Gundersen Molecular Diagnostics Laboratory	Kabara Cancer Research Institute	Craig S. Richmond et al	https://www.gisaid.org	?	?	27/11/2020
USA/WI-GMF-26493/2020	ncov	EPI_ISL_660952	?	2020-10-18	North America	USA	Wisconsin	La Crosse County	North America	USA	Wisconsin	genome	29837	Human	?	?	20C	B.1.2	GH	Gundersen Molecular Diagnostics Laboratory	Kabara Cancer Research Institute	Craig S. Richmond et al	https://www.gisaid.org	?	?	27/11/2020
USA/WI-GMF-26494/2020	ncov	EPI_ISL_660953	?	2020-10-18	North America	USA	Wisconsin	La Crosse County	North America	USA	Wisconsin	genome	29835	Human	?	?	20C	B.1.2	GH	Gundersen Molecular Diagnostics Laboratory	Kabara Cancer Research Institute	Craig S. Richmond et al	https://www.gisaid.org	?	?	27/11/2020
USA/WI-GMF-26498/2020	ncov	EPI_ISL_660954	?	2020-10-18	North America	USA	Wisconsin	La Crosse County	North America	USA	Wisconsin	genome	29840	Human	?	?	20C	B.1.2	GH	Gundersen Molecular Diagnostics Laboratory	Kabara Cancer Research Institute	Craig S. Richmond et al	https://www.gisaid.org	?	?	27/11/2020
USA/WI-GMF-26517/2020	ncov	EPI_ISL_660955	?	2020-10-18	North America	USA	Wisconsin	La Crosse County	North America	USA	Wisconsin	genome	29834	Human	?	?	20C	B.1.2	GH	Gundersen Molecular Diagnostics Laboratory	Kabara Cancer Research Institute	Craig S. Richmond et al	https://www.gisaid.org	?	?	27/11/2020
USA/WI-GMF-26648/2020	ncov	EPI_ISL_660956	?	2020-10-19	North America	USA	Wisconsin	La Crosse County	North America	USA	Wisconsin	genome	29842	Human	?	?	20C	B.1.2	GH	Gundersen Molecular Diagnostics Laboratory	Kabara Cancer Research Institute	Craig S. Richmond et al	https://www.gisaid.org	?	?	27/11/2020
USA/WI-GMF-26654/2020	ncov	EPI_ISL_660957	?	2020-10-19	North America	USA	Wisconsin	La Crosse County	North America	USA	Wisconsin	genome	29835	Human	?	?	20C	B.1.2	GH	Gundersen Molecular Diagnostics Laboratory	Kabara Cancer Research Institute	Craig S. Richmond et al	https://www.gisaid.org	?	?	27/11/2020
USA/WI-GMF-26667/2020	ncov	EPI_ISL_660958	?	2020-10-19	North America	USA	Wisconsin	La Crosse County	North America	USA	Wisconsin	genome	29837	Human	?	?	20C	B.1.2	GH	Gundersen Molecular Diagnostics Laboratory	Kabara Cancer Research Institute	Craig S. Richmond et al	https://www.gisaid.org	?	?	27/11/2020
USA/WI-GMF-26669/2020	ncov	EPI_ISL_660959	?	2020-10-19	North America	USA	Wisconsin	Vernon County	North America	USA	Wisconsin	genome	29835	Human	?	?	20A	B.1.234	G	Gundersen Molecular Diagnostics Laboratory	Kabara Cancer Research Institute	Craig S. Richmond et al	https://www.gisaid.org	?	?	27/11/2020
USA/WI-GMF-26670/2020	ncov	EPI_ISL_660960	?	2020-10-19	North America	USA	Wisconsin	Vernon County	North America	USA	Wisconsin	genome	29840	Human	?	?	20C	B.1.349	GH	Gundersen Molecular Diagnostics Laboratory	Kabara Cancer Research Institute	Craig S. Richmond et al	https://www.gisaid.org	?	?	27/11/2020
USA/WI-GMF-26682/2020	ncov	EPI_ISL_660961	?	2020-10-19	North America	USA	Wisconsin	La Crosse County	North America	USA	Wisconsin	genome	29831	Human	?	?	20A	B.1	G	Gundersen Molecular Diagnostics Laboratory	Kabara Cancer Research Institute	Craig S. Richmond et al	https://www.gisaid.org	?	?	27/11/2020
USA/WI-GMF-26767/2020	ncov	EPI_ISL_660962	?	2020-10-20	North America	USA	Wisconsin	La Crosse County	North America	USA	Wisconsin	genome	29837	Human	?	?	20A	B.1.241	G	Gundersen Molecular Diagnostics Laboratory	Kabara Cancer Research Institute	Craig S. Richmond et al	https://www.gisaid.org	?	?	27/11/2020
USA/WI-GMF-26859/2020	ncov	EPI_ISL_660963	?	2020-10-20	North America	USA	Wisconsin	La Crosse County	North America	USA	Wisconsin	genome	29837	Human	?	?	20A	B.1.216	G	Gundersen Molecular Diagnostics Laboratory	Kabara Cancer Research Institute	Craig S. Richmond et al	https://www.gisaid.org	?	?	27/11/2020
USA/WI-GMF-26896/2020	ncov	EPI_ISL_660965	?	2020-10-20	North America	USA	Wisconsin	Chippewa County WI	North America	USA	Wisconsin	genome	29833	Human	?	?	20C	B.1.2	GH	Gundersen Molecular Diagnostics Laboratory	Kabara Cancer Research Institute	Craig S. Richmond et al	https://www.gisaid.org	?	?	27/11/2020
USA/WI-GMF-27011/2020	ncov	EPI_ISL_660966	?	2020-10-21	North America	USA	Wisconsin	Adams County WI	North America	USA	Wisconsin	genome	29837	Human	?	?	20C	B.1.2	GH	Gundersen Molecular Diagnostics Laboratory	Kabara Cancer Research Institute	Craig S. Richmond et al	https://www.gisaid.org	?	?	27/11/2020
USA/WI-GMF-27069/2020	ncov	EPI_ISL_660968	?	2020-10-21	North America	USA	Wisconsin	Adams County WI	North America	USA	Wisconsin	genome	29847	Human	?	?	20B	B.1.1	GR	Gundersen Molecular Diagnostics Laboratory	Kabara Cancer Research Institute	Craig S. Richmond et al	https://www.gisaid.org	?	?	27/11/2020
USA/WI-GMF-27154/2020	ncov	EPI_ISL_660969	?	2020-10-22	North America	USA	Wisconsin	La Crosse County	North America	USA	Wisconsin	genome	29852	Human	?	?	20C	B.1.2	GH	Gundersen Molecular Diagnostics Laboratory	Kabara Cancer Research Institute	Craig S. Richmond et al	https://www.gisaid.org	?	?	27/11/2020
USA/WI-GMF-27162/2020	ncov	EPI_ISL_660970	?	2020-10-22	North America	USA	Wisconsin	La Crosse County	North America	USA	Wisconsin	genome	29827	Human	?	?	20C	B.1.2	GH	Gundersen Molecular Diagnostics Laboratory	Kabara Cancer Research Institute	Craig S. Richmond et al	https://www.gisaid.org	?	?	27/11/2020
USA/WI-GMF-27181/2020	ncov	EPI_ISL_660971	?	2020-10-22	North America	USA	Wisconsin	Vernon County	North America	USA	Wisconsin	genome	29852	Human	?	?	20C	B.1.2	GH	Gundersen Molecular Diagnostics Laboratory	Kabara Cancer Research Institute	Craig S. Richmond et al	https://www.gisaid.org	?	?	27/11/2020
USA/WI-GMF-27189/2020	ncov	EPI_ISL_660972	?	2020-10-22	North America	USA	Wisconsin	La Crosse County	North America	USA	Wisconsin	genome	29855	Human	?	?	20A	B.1.139	G	Gundersen Molecular Diagnostics Laboratory	Kabara Cancer Research Institute	Craig S. Richmond et al	https://www.gisaid.org	?	?	27/11/2020
USA/WI-GMF-27202/2020	ncov	EPI_ISL_660973	?	2020-10-22	North America	USA	Wisconsin	La Crosse County	North America	USA	Wisconsin	genome	29835	Human	?	?	20C	B.1.2	GH	Gundersen Molecular Diagnostics Laboratory	Kabara Cancer Research Institute	Craig S. Richmond et al	https://www.gisaid.org	?	?	27/11/2020
USA/WI-GMF-27242/2020	ncov	EPI_ISL_660974	?	2020-10-23	North America	USA	Wisconsin	Adams County WI	North America	USA	Wisconsin	genome	29854	Human	?	?	20B	B.1.1	GR	Gundersen Molecular Diagnostics Laboratory	Kabara Cancer Research Institute	Craig S. Richmond et al	https://www.gisaid.org	?	?	27/11/2020
USA/WI-GMF-27309/2020	ncov	EPI_ISL_660975	?	2020-10-23	North America	USA	Wisconsin	La Crosse County	North America	USA	Wisconsin	genome	29822	Human	?	?	20C	B.1.2	GH	Gundersen Molecular Diagnostics Laboratory	Kabara Cancer Research Institute	Craig S. Richmond et al	https://www.gisaid.org	?	?	27/11/2020
USA/WI-GMF-27343/2020	ncov	EPI_ISL_660976	?	2020-10-23	North America	USA	Wisconsin	La Crosse County	North America	USA	Wisconsin	genome	29834	Human	?	?	20C	B.1.2	GH	Gundersen Molecular Diagnostics Laboratory	Kabara Cancer Research Institute	Craig S. Richmond et al	https://www.gisaid.org	?	?	27/11/2020
USA/WI-GMF-27474/2020	ncov	EPI_ISL_660977	?	2020-10-24	North America	USA	Wisconsin	La Crosse County	North America	USA	Wisconsin	genome	29835	Human	?	?	20C	B.1.2	GH	Gundersen Molecular Diagnostics Laboratory	Kabara Cancer Research Institute	Craig S. Richmond et al	https://www.gisaid.org	?	?	27/11/2020
USA/WI-GMF-27490/2020	ncov	EPI_ISL_660978	?	2020-10-24	North America	USA	Wisconsin	La Crosse County	North America	USA	Wisconsin	genome	29834	Human	?	?	20C	B.1.2	GH	Gundersen Molecular Diagnostics Laboratory	Kabara Cancer Research Institute	Craig S. Richmond et al	https://www.gisaid.org	?	?	27/11/2020
USA/WI-GMF-27504/2020	ncov	EPI_ISL_660979	?	2020-10-24	North America	USA	Wisconsin	Monroe County WI	North America	USA	Wisconsin	genome	29835	Human	?	?	20C	B.1.2	GH	Gundersen Molecular Diagnostics Laboratory	Kabara Cancer Research Institute	Craig S. Richmond et al	https://www.gisaid.org	?	?	27/11/2020
USA/WI-GMF-27517/2020	ncov	EPI_ISL_660980	?	2020-10-24	North America	USA	Wisconsin	Vernon County	North America	USA	Wisconsin	genome	29818	Human	?	?	20A	B.1.5	G	Gundersen Molecular Diagnostics Laboratory	Kabara Cancer Research Institute	Craig S. Richmond et al	https://www.gisaid.org	?	?	27/11/2020
USA/WI-GMF-27569/2020	ncov	EPI_ISL_660981	?	2020-10-25	North America	USA	Wisconsin	Monroe County WI	North America	USA	Wisconsin	genome	29847	Human	?	?	20C	B.1.311	GH	Gundersen Molecular Diagnostics Laboratory	Kabara Cancer Research Institute	Craig S. Richmond et al	https://www.gisaid.org	?	?	27/11/2020
USA/WI-GMF-27617/2020	ncov	EPI_ISL_660982	?	2020-10-25	North America	USA	Wisconsin	Grant County WI	North America	USA	Wisconsin	genome	29836	Human	?	?	20A	B.1.139	G	Gundersen Molecular Diagnostics Laboratory	Kabara Cancer Research Institute	Craig S. Richmond et al	https://www.gisaid.org	?	?	27/11/2020
USA/WI-GMF-27637/2020	ncov	EPI_ISL_660983	?	2020-10-25	North America	USA	Wisconsin	Monroe County WI	North America	USA	Wisconsin	genome	29827	Human	?	?	20A	B.1.234	G	Gundersen Molecular Diagnostics Laboratory	Kabara Cancer Research Institute	Craig S. Richmond et al	https://www.gisaid.org	?	?	27/11/2020
USA/WI-GMF-27653/2020	ncov	EPI_ISL_660984	?	2020-10-25	North America	USA	Wisconsin	La Crosse County	North America	USA	Wisconsin	genome	29800	Human	?	?	20C	B.1.2	GH	Gundersen Molecular Diagnostics Laboratory	Kabara Cancer Research Institute	Craig S. Richmond et al	https://www.gisaid.org	?	?	27/11/2020
USA/WI-GMF-27681/2020	ncov	EPI_ISL_660985	?	2020-10-25	North America	USA	Wisconsin	Vernon County	North America	USA	Wisconsin	genome	29838	Human	?	?	20C	B.1.2	GH	Gundersen Molecular Diagnostics Laboratory	Kabara Cancer Research Institute	Craig S. Richmond et al	https://www.gisaid.org	?	?	27/11/2020
USA/WI-GMF-27686/2020	ncov	EPI_ISL_660986	?	2020-10-25	North America	USA	Wisconsin	Crawford County	North America	USA	Wisconsin	genome	29825	Human	?	?	20C	B.1.369	GH	Gundersen Molecular Diagnostics Laboratory	Kabara Cancer Research Institute	Craig S. Richmond et al	https://www.gisaid.org	?	?	27/11/2020
USA/WI-GMF-27773/2020	ncov	EPI_ISL_660989	?	2020-10-26	North America	USA	Wisconsin	La Crosse County	North America	USA	Wisconsin	genome	29834	Human	?	?	20C	B.1.2	GH	Gundersen Molecular Diagnostics Laboratory	Kabara Cancer Research Institute	Craig S. Richmond et al	https://www.gisaid.org	?	?	27/11/2020
USA/WI-GMF-27794/2020	ncov	EPI_ISL_660991	?	2020-10-26	North America	USA	Wisconsin	Monroe County WI	North America	USA	Wisconsin	genome	29839	Human	?	?	20B	B.1.1	GR	Gundersen Molecular Diagnostics Laboratory	Kabara Cancer Research Institute	Craig S. Richmond et al	https://www.gisaid.org	?	?	27/11/2020
USA/WI-GMF-27798/2020	ncov	EPI_ISL_660992	?	2020-10-26	North America	USA	Wisconsin	La Crosse County	North America	USA	Wisconsin	genome	29834	Human	?	?	20C	B.1.2	GH	Gundersen Molecular Diagnostics Laboratory	Kabara Cancer Research Institute	Craig S. Richmond et al	https://www.gisaid.org	?	?	27/11/2020
USA/WI-GMF-27860/2020	ncov	EPI_ISL_660993	?	2020-10-26	North America	USA	Wisconsin	La Crosse County	North America	USA	Wisconsin	genome	29835	Human	?	?	20C	B.1.349	GH	Gundersen Molecular Diagnostics Laboratory	Kabara Cancer Research Institute	Craig S. Richmond et al	https://www.gisaid.org	?	?	27/11/2020
USA/WI-GMF-27861/2020	ncov	EPI_ISL_660994	?	2020-10-26	North America	USA	Wisconsin	Vernon County	North America	USA	Wisconsin	genome	29835	Human	?	?	20C	B.1.2	GH	Gundersen Molecular Diagnostics Laboratory	Kabara Cancer Research Institute	Craig S. Richmond et al	https://www.gisaid.org	?	?	27/11/2020
USA/WI-GMF-27869/2020	ncov	EPI_ISL_660995	?	2020-10-26	North America	USA	Wisconsin	Trempealeau County	North America	USA	Wisconsin	genome	29831	Human	?	?	20A	B.1.234	G	Gundersen Molecular Diagnostics Laboratory	Kabara Cancer Research Institute	Craig S. Richmond et al	https://www.gisaid.org	?	?	27/11/2020
USA/WI-GMF-27942/2020	ncov	EPI_ISL_660996	?	2020-10-27	North America	USA	Wisconsin	Crawford County	North America	USA	Wisconsin	genome	29835	Human	?	?	20C	B.1.311	GH	Gundersen Molecular Diagnostics Laboratory	Kabara Cancer Research Institute	Craig S. Richmond et al	https://www.gisaid.org	?	?	27/11/2020
USA/WI-GMF-27987/2020	ncov	EPI_ISL_660997	?	2020-10-27	North America	USA	Wisconsin	Crawford County	North America	USA	Wisconsin	genome	29838	Human	?	?	20C	B.1.369	GH	Gundersen Molecular Diagnostics Laboratory	Kabara Cancer Research Institute	Craig S. Richmond et al	https://www.gisaid.org	?	?	27/11/2020
USA/WI-GMF-27988/2020	ncov	EPI_ISL_660998	?	2020-10-27	North America	USA	Wisconsin	Crawford County	North America	USA	Wisconsin	genome	29836	Human	?	?	20C	B.1.311	GH	Gundersen Molecular Diagnostics Laboratory	Kabara Cancer Research Institute	Craig S. Richmond et al	https://www.gisaid.org	?	?	27/11/2020
USA/WI-GMF-28004/2020	ncov	EPI_ISL_660999	?	2020-10-27	North America	USA	Wisconsin	Grant County WI	North America	USA	Wisconsin	genome	29835	Human	?	?	20A	B.1.139	G	Gundersen Molecular Diagnostics Laboratory	Kabara Cancer Research Institute	Craig S. Richmond et al	https://www.gisaid.org	?	?	27/11/2020
USA/WI-GMF-28010/2020	ncov	EPI_ISL_661000	?	2020-10-27	North America	USA	Wisconsin	Crawford County	North America	USA	Wisconsin	genome	29818	Human	?	?	20A	B.1.139	G	Gundersen Molecular Diagnostics Laboratory	Kabara Cancer Research Institute	Craig S. Richmond et al	https://www.gisaid.org	?	?	27/11/2020
USA/WI-GMF-28025/2020	ncov	EPI_ISL_661001	?	2020-10-27	North America	USA	Wisconsin	Grant County WI	North America	USA	Wisconsin	genome	29818	Human	?	?	20A	B.1.139	G	Gundersen Molecular Diagnostics Laboratory	Kabara Cancer Research Institute	Craig S. Richmond et al	https://www.gisaid.org	?	?	27/11/2020
USA/WI-GMF-28057/2020	ncov	EPI_ISL_661002	?	2020-10-27	North America	USA	Wisconsin	La Crosse County	North America	USA	Wisconsin	genome	29834	Human	?	?	20C	B.1.2	GH	Gundersen Molecular Diagnostics Laboratory	Kabara Cancer Research Institute	Craig S. Richmond et al	https://www.gisaid.org	?	?	27/11/2020
USA/WI-GMF-28096/2020	ncov	EPI_ISL_661003	?	2020-10-27	North America	USA	Wisconsin	Trempealeau County	North America	USA	Wisconsin	genome	29837	Human	?	?	20C	B.1.2	GH	Gundersen Molecular Diagnostics Laboratory	Kabara Cancer Research Institute	Craig S. Richmond et al	https://www.gisaid.org	?	?	27/11/2020
USA/WI-GMF-28099/2020	ncov	EPI_ISL_661004	?	2020-10-27	North America	USA	Wisconsin	Vernon County	North America	USA	Wisconsin	genome	29834	Human	?	?	20C	B.1.196	G	Gundersen Molecular Diagnostics Laboratory	Kabara Cancer Research Institute	Craig S. Richmond et al	https://www.gisaid.org	?	?	27/11/2020
USA/WI-GMF-28108/2020	ncov	EPI_ISL_661005	?	2020-10-27	North America	USA	Wisconsin	La Crosse County	North America	USA	Wisconsin	genome	29836	Human	?	?	20B	B.1.1.73	GR	Gundersen Molecular Diagnostics Laboratory	Kabara Cancer Research Institute	Craig S. Richmond et al	https://www.gisaid.org	?	?	27/11/2020
USA/WI-GMF-28119/2020	ncov	EPI_ISL_661007	?	2020-10-27	North America	USA	Wisconsin	La Crosse County	North America	USA	Wisconsin	genome	29836	Human	?	?	20C	B.1.2	GH	Gundersen Molecular Diagnostics Laboratory	Kabara Cancer Research Institute	Craig S. Richmond et al	https://www.gisaid.org	?	?	27/11/2020
USA/WI-GMF-28137/2020	ncov	EPI_ISL_661008	?	2020-10-27	North America	USA	Wisconsin	La Crosse County	North America	USA	Wisconsin	genome	29827	Human	?	?	20C	B.1.2	GH	Gundersen Molecular Diagnostics Laboratory	Kabara Cancer Research Institute	Craig S. Richmond et al	https://www.gisaid.org	?	?	27/11/2020
USA/WI-GMF-28150/2020	ncov	EPI_ISL_661009	?	2020-10-27	North America	USA	Wisconsin	La Crosse County	North America	USA	Wisconsin	genome	29835	Human	?	?	20C	B.1.2	GH	Gundersen Molecular Diagnostics Laboratory	Kabara Cancer Research Institute	Craig S. Richmond et al	https://www.gisaid.org	?	?	27/11/2020
USA/WI-GMF-28179/2020	ncov	EPI_ISL_661010	?	2020-10-27	North America	USA	Wisconsin	La Crosse County	North America	USA	Wisconsin	genome	29835	Human	?	?	20A	B.1.139	G	Gundersen Molecular Diagnostics Laboratory	Kabara Cancer Research Institute	Craig S. Richmond et al	https://www.gisaid.org	?	?	27/11/2020
USA/WI-GMF-28185/2020	ncov	EPI_ISL_661011	?	2020-10-27	North America	USA	Wisconsin	Vernon County	North America	USA	Wisconsin	genome	29834	Human	?	?	20C	B.1.2	GH	Gundersen Molecular Diagnostics Laboratory	Kabara Cancer Research Institute	Craig S. Richmond et al	https://www.gisaid.org	?	?	27/11/2020
USA/WI-GMF-28220/2020	ncov	EPI_ISL_661012	?	2020-10-27	North America	USA	Wisconsin	La Crosse County	North America	USA	Wisconsin	genome	29839	Human	?	?	20C	B.1.2	GH	Gundersen Molecular Diagnostics Laboratory	Kabara Cancer Research Institute	Craig S. Richmond et al	https://www.gisaid.org	?	?	27/11/2020
USA/WI-GMF-28325/2020	ncov	EPI_ISL_661014	?	2020-10-28	North America	USA	Wisconsin	La Crosse County	North America	USA	Wisconsin	genome	29835	Human	?	?	20C	B.1.2	GH	Gundersen Molecular Diagnostics Laboratory	Kabara Cancer Research Institute	Craig S. Richmond et al	https://www.gisaid.org	?	?	27/11/2020
USA/WI-GMF-28356/2020	ncov	EPI_ISL_661015	?	2020-10-28	North America	USA	Wisconsin	La Crosse County	North America	USA	Wisconsin	genome	29836	Human	?	?	20C	B.1.2	GH	Gundersen Molecular Diagnostics Laboratory	Kabara Cancer Research Institute	Craig S. Richmond et al	https://www.gisaid.org	?	?	27/11/2020
USA/WI-GMF-28395/2020	ncov	EPI_ISL_661016	?	2020-10-28	North America	USA	Wisconsin	La Crosse County	North America	USA	Wisconsin	genome	29834	Human	?	?	20B	B.1.1.73	GR	Gundersen Molecular Diagnostics Laboratory	Kabara Cancer Research Institute	Craig S. Richmond et al	https://www.gisaid.org	?	?	27/11/2020
USA/WI-GMF-28399/2020	ncov	EPI_ISL_661017	?	2020-10-28	North America	USA	Wisconsin	La Crosse County	North America	USA	Wisconsin	genome	29835	Human	?	?	20C	B.1.2	GH	Gundersen Molecular Diagnostics Laboratory	Kabara Cancer Research Institute	Craig S. Richmond et al	https://www.gisaid.org	?	?	27/11/2020
USA/WI-GMF-28414/2020	ncov	EPI_ISL_661019	?	2020-10-28	North America	USA	Wisconsin	Vernon County	North America	USA	Wisconsin	genome	29854	Human	?	?	20C	B.1.2	GH	Gundersen Molecular Diagnostics Laboratory	Kabara Cancer Research Institute	Craig S. Richmond et al	https://www.gisaid.org	?	?	27/11/2020
USA/WI-GMF-28421/2020	ncov	EPI_ISL_661020	?	2020-10-28	North America	USA	Wisconsin	Vernon County	North America	USA	Wisconsin	genome	29779	Human	?	?	20C	B.1.311	GH	Gundersen Molecular Diagnostics Laboratory	Kabara Cancer Research Institute	Craig S. Richmond et al	https://www.gisaid.org	?	?	27/11/2020
USA/WI-GMF-30007/2020	ncov	EPI_ISL_661022	?	2020-10-29	North America	USA	Wisconsin	Wood County	North America	USA	Wisconsin	genome	29834	Human	?	?	20C	B.1.2	GH	Gundersen Molecular Diagnostics Laboratory	Kabara Cancer Research Institute	Craig S. Richmond et al	https://www.gisaid.org	?	?	27/11/2020
USA/WI-GMF-30040/2020	ncov	EPI_ISL_661023	?	2020-10-29	North America	USA	Wisconsin	La Crosse County	North America	USA	Wisconsin	genome	29840	Human	?	?	20C	B.1.2	GH	Gundersen Molecular Diagnostics Laboratory	Kabara Cancer Research Institute	Craig S. Richmond et al	https://www.gisaid.org	?	?	27/11/2020
USA/WI-GMF-30052/2020	ncov	EPI_ISL_661024	?	2020-10-29	North America	USA	Wisconsin	Crawford County	North America	USA	Wisconsin	genome	29829	Human	?	?	20C	B.1.2	GH	Gundersen Molecular Diagnostics Laboratory	Kabara Cancer Research Institute	Craig S. Richmond et al	https://www.gisaid.org	?	?	27/11/2020
USA/WI-GMF-30065/2020	ncov	EPI_ISL_661025	?	2020-10-29	North America	USA	Wisconsin	La Crosse County	North America	USA	Wisconsin	genome	29834	Human	?	?	20C	B.1.2	GH	Gundersen Molecular Diagnostics Laboratory	Kabara Cancer Research Institute	Craig S. Richmond et al	https://www.gisaid.org	?	?	27/11/2020
USA/WI-GMF-30076/2020	ncov	EPI_ISL_661026	?	2020-10-29	North America	USA	Wisconsin	Vernon County	North America	USA	Wisconsin	genome	29835	Human	?	?	20C	B.1.2	GH	Gundersen Molecular Diagnostics Laboratory	Kabara Cancer Research Institute	Craig S. Richmond et al	https://www.gisaid.org	?	?	27/11/2020
USA/WI-GMF-30188/2020	ncov	EPI_ISL_661027	?	2020-10-30	North America	USA	Wisconsin	Trempealeau County	North America	USA	Wisconsin	genome	29836	Human	?	?	20C	B.1	GH	Gundersen Molecular Diagnostics Laboratory	Kabara Cancer Research Institute	Craig S. Richmond et al	https://www.gisaid.org	?	?	27/11/2020
USA/WI-GMF-30231/2020	ncov	EPI_ISL_661028	?	2020-10-30	North America	USA	Wisconsin	La Crosse County	North America	USA	Wisconsin	genome	29780	Human	?	?	20C	B.1.3	GH	Gundersen Molecular Diagnostics Laboratory	Kabara Cancer Research Institute	Craig S. Richmond et al	https://www.gisaid.org	?	?	27/11/2020
USA/WI-GMF-30246/2020	ncov	EPI_ISL_661029	?	2020-10-30	North America	USA	Wisconsin	La Crosse County	North America	USA	Wisconsin	genome	29826	Human	?	?	20C	B.1.2	GH	Gundersen Molecular Diagnostics Laboratory	Kabara Cancer Research Institute	Craig S. Richmond et al	https://www.gisaid.org	?	?	27/11/2020
USA/WI-GMF-30249/2020	ncov	EPI_ISL_661030	?	2020-10-30	North America	USA	Wisconsin	Monroe County WI	North America	USA	Wisconsin	genome	29818	Human	?	?	20A	B.1.240	G	Gundersen Molecular Diagnostics Laboratory	Kabara Cancer Research Institute	Craig S. Richmond et al	https://www.gisaid.org	?	?	27/11/2020
USA/WI-GMF-30272/2020	ncov	EPI_ISL_661031	?	2020-10-30	North America	USA	Wisconsin	La Crosse County	North America	USA	Wisconsin	genome	29840	Human	?	?	20A	B.1.139	G	Gundersen Molecular Diagnostics Laboratory	Kabara Cancer Research Institute	Craig S. Richmond et al	https://www.gisaid.org	?	?	27/11/2020
USA/WI-GMF-30278/2020	ncov	EPI_ISL_661032	?	2020-10-30	North America	USA	Wisconsin	La Crosse County	North America	USA	Wisconsin	genome	29832	Human	?	?	20C	B.1.2	GH	Gundersen Molecular Diagnostics Laboratory	Kabara Cancer Research Institute	Craig S. Richmond et al	https://www.gisaid.org	?	?	27/11/2020
USA/WI-GMF-30352/2020	ncov	EPI_ISL_661033	?	2020-10-30	North America	USA	Wisconsin	La Crosse County	North America	USA	Wisconsin	genome	29843	Human	?	?	20A	B.1.216	G	Gundersen Molecular Diagnostics Laboratory	Kabara Cancer Research Institute	Craig S. Richmond et al	https://www.gisaid.org	?	?	27/11/2020
USA/WI-GMF-30445/2020	ncov	EPI_ISL_661034	?	2020-10-31	North America	USA	Wisconsin	La Crosse County	North America	USA	Wisconsin	genome	29853	Human	?	?	20A	B.1.216	G	Gundersen Molecular Diagnostics Laboratory	Kabara Cancer Research Institute	Craig S. Richmond et al	https://www.gisaid.org	?	?	27/11/2020
USA/WI-GMF-30474/2020	ncov	EPI_ISL_661035	?	2020-10-31	North America	USA	Wisconsin	La Crosse County	North America	USA	Wisconsin	genome	29836	Human	?	?	20C	B.1.2	GH	Gundersen Molecular Diagnostics Laboratory	Kabara Cancer Research Institute	Craig S. Richmond et al	https://www.gisaid.org	?	?	27/11/2020
USA/WI-GMF-30475/2020	ncov	EPI_ISL_661036	?	2020-10-31	North America	USA	Wisconsin	La Crosse County	North America	USA	Wisconsin	genome	29836	Human	?	?	20A	B.1.139	G	Gundersen Molecular Diagnostics Laboratory	Kabara Cancer Research Institute	Craig S. Richmond et al	https://www.gisaid.org	?	?	27/11/2020
USA/WI-GMF-30476/2020	ncov	EPI_ISL_661037	?	2020-10-31	North America	USA	Wisconsin	La Crosse County	North America	USA	Wisconsin	genome	29836	Human	?	?	20C	B.1.2	GH	Gundersen Molecular Diagnostics Laboratory	Kabara Cancer Research Institute	Craig S. Richmond et al	https://www.gisaid.org	?	?	27/11/2020
USA/WI-GMF-30528/2020	ncov	EPI_ISL_661038	?	2020-11-01	North America	USA	Wisconsin	La Crosse County	North America	USA	Wisconsin	genome	29845	Human	?	?	20C	B.1.2	GH	Gundersen Molecular Diagnostics Laboratory	Kabara Cancer Research Institute	Craig S. Richmond et al	https://www.gisaid.org	?	?	27/11/2020
USA/WI-GMF-30606/2020	ncov	EPI_ISL_661039	?	2020-11-01	North America	USA	Wisconsin	Monroe County WI	North America	USA	Wisconsin	genome	29834	Human	?	?	20C	B.1.2	GH	Gundersen Molecular Diagnostics Laboratory	Kabara Cancer Research Institute	Craig S. Richmond et al	https://www.gisaid.org	?	?	27/11/2020
USA/WI-GMF-30619/2020	ncov	EPI_ISL_661040	?	2020-11-01	North America	USA	Wisconsin	La Crosse County	North America	USA	Wisconsin	genome	29836	Human	?	?	20C	B.1.2	GH	Gundersen Molecular Diagnostics Laboratory	Kabara Cancer Research Institute	Craig S. Richmond et al	https://www.gisaid.org	?	?	27/11/2020
USA/WI-GMF-30624/2020	ncov	EPI_ISL_661041	?	2020-11-01	North America	USA	Wisconsin	La Crosse County	North America	USA	Wisconsin	genome	29847	Human	?	?	20C	B.1.2	GH	Gundersen Molecular Diagnostics Laboratory	Kabara Cancer Research Institute	Craig S. Richmond et al	https://www.gisaid.org	?	?	27/11/2020
USA/WI-GMF-30626/2020	ncov	EPI_ISL_661042	?	2020-11-01	North America	USA	Wisconsin	La Crosse County	North America	USA	Wisconsin	genome	29841	Human	?	?	20C	B.1.2	GH	Gundersen Molecular Diagnostics Laboratory	Kabara Cancer Research Institute	Craig S. Richmond et al	https://www.gisaid.org	?	?	27/11/2020
USA/WI-GMF-30636/2020	ncov	EPI_ISL_661043	?	2020-11-01	North America	USA	Wisconsin	La Crosse County	North America	USA	Wisconsin	genome	29780	Human	?	?	20C	B.1.3	GH	Gundersen Molecular Diagnostics Laboratory	Kabara Cancer Research Institute	Craig S. Richmond et al	https://www.gisaid.org	?	?	27/11/2020
USA/WI-GMF-30639/2020	ncov	EPI_ISL_661044	?	2020-11-01	North America	USA	Wisconsin	La Crosse County	North America	USA	Wisconsin	genome	29835	Human	?	?	20C	B.1.2	GH	Gundersen Molecular Diagnostics Laboratory	Kabara Cancer Research Institute	Craig S. Richmond et al	https://www.gisaid.org	?	?	27/11/2020
USA/WI-GMF-30662/2020	ncov	EPI_ISL_661045	?	2020-11-02	North America	USA	Wisconsin	La Crosse County	North America	USA	Wisconsin	genome	29843	Human	?	?	20C	B.1.2	GH	Gundersen Molecular Diagnostics Laboratory	Kabara Cancer Research Institute	Craig S. Richmond et al	https://www.gisaid.org	?	?	27/11/2020
USA/WI-GMF-30678/2020	ncov	EPI_ISL_661046	?	2020-11-02	North America	USA	Wisconsin	Vernon County	North America	USA	Wisconsin	genome	29835	Human	?	?	20C	B.1.2	GH	Gundersen Molecular Diagnostics Laboratory	Kabara Cancer Research Institute	Craig S. Richmond et al	https://www.gisaid.org	?	?	27/11/2020
USA/WI-GMF-30719/2020	ncov	EPI_ISL_661047	?	2020-11-02	North America	USA	Wisconsin	La Crosse County	North America	USA	Wisconsin	genome	29835	Human	?	?	20A	B.1.234	G	Gundersen Molecular Diagnostics Laboratory	Kabara Cancer Research Institute	Craig S. Richmond et al	https://www.gisaid.org	?	?	27/11/2020
USA/WI-GMF-30775/2020	ncov	EPI_ISL_661049	?	2020-11-02	North America	USA	Wisconsin	La Crosse County	North America	USA	Wisconsin	genome	29844	Human	?	?	20C	B.1.2	GH	Gundersen Molecular Diagnostics Laboratory	Kabara Cancer Research Institute	Craig S. Richmond et al	https://www.gisaid.org	?	?	27/11/2020
USA/WI-GMF-30778/2020	ncov	EPI_ISL_661051	?	2020-11-02	North America	USA	Wisconsin	La Crosse County	North America	USA	Wisconsin	genome	29835	Human	?	?	20C	B.1.2	GH	Gundersen Molecular Diagnostics Laboratory	Kabara Cancer Research Institute	Craig S. Richmond et al	https://www.gisaid.org	?	?	27/11/2020
USA/WI-GMF-30814/2020	ncov	EPI_ISL_661053	?	2020-11-02	North America	USA	Wisconsin	Trempealeau County	North America	USA	Wisconsin	genome	29834	Human	?	?	20B	B.1.1.73	GR	Gundersen Molecular Diagnostics Laboratory	Kabara Cancer Research Institute	Craig S. Richmond et al	https://www.gisaid.org	?	?	27/11/2020
USA/WI-GMF-30815/2020	ncov	EPI_ISL_661054	?	2020-11-02	North America	USA	Wisconsin	Vernon County	North America	USA	Wisconsin	genome	29818	Human	?	?	20C	B.1.2	GH	Gundersen Molecular Diagnostics Laboratory	Kabara Cancer Research Institute	Craig S. Richmond et al	https://www.gisaid.org	?	?	27/11/2020
USA/WI-GMF-30820/2020	ncov	EPI_ISL_661056	?	2020-11-02	North America	USA	Wisconsin	La Crosse County	North America	USA	Wisconsin	genome	29803	Human	?	?	20C	B.1.2	GH	Gundersen Molecular Diagnostics Laboratory	Kabara Cancer Research Institute	Craig S. Richmond et al	https://www.gisaid.org	?	?	27/11/2020
USA/WI-GMF-30823/2020	ncov	EPI_ISL_661057	?	2020-11-02	North America	USA	Wisconsin	La Crosse County	North America	USA	Wisconsin	genome	29776	Human	?	?	20C	B.1.3	GH	Gundersen Molecular Diagnostics Laboratory	Kabara Cancer Research Institute	Craig S. Richmond et al	https://www.gisaid.org	?	?	27/11/2020
USA/WI-GMF-30826/2020	ncov	EPI_ISL_661058	?	2020-11-02	North America	USA	Wisconsin	La Crosse County	North America	USA	Wisconsin	genome	29835	Human	?	?	20A	B.1.216	G	Gundersen Molecular Diagnostics Laboratory	Kabara Cancer Research Institute	Craig S. Richmond et al	https://www.gisaid.org	?	?	27/11/2020
USA/WI-GMF-30863/2020	ncov	EPI_ISL_661059	?	2020-11-02	North America	USA	Wisconsin	La Crosse County	North America	USA	Wisconsin	genome	29834	Human	?	?	20C	B.1	GH	Gundersen Molecular Diagnostics Laboratory	Kabara Cancer Research Institute	Craig S. Richmond et al	https://www.gisaid.org	?	?	27/11/2020
USA/WI-GMF-30874/2020	ncov	EPI_ISL_661061	?	2020-11-02	North America	USA	Wisconsin	La Crosse County	North America	USA	Wisconsin	genome	29837	Human	?	?	20C	B.1	GH	Gundersen Molecular Diagnostics Laboratory	Kabara Cancer Research Institute	Craig S. Richmond et al	https://www.gisaid.org	?	?	27/11/2020
USA/WI-GMF-30885/2020	ncov	EPI_ISL_661062	?	2020-11-02	North America	USA	Wisconsin	La Crosse County	North America	USA	Wisconsin	genome	29836	Human	?	?	20C	B.1.2	GH	Gundersen Molecular Diagnostics Laboratory	Kabara Cancer Research Institute	Craig S. Richmond et al	https://www.gisaid.org	?	?	27/11/2020
USA/WI-GMF-30889/2020	ncov	EPI_ISL_661063	?	2020-11-02	North America	USA	Wisconsin	La Crosse County	North America	USA	Wisconsin	genome	29835	Human	?	?	20C	B.1.2	GH	Gundersen Molecular Diagnostics Laboratory	Kabara Cancer Research Institute	Craig S. Richmond et al	https://www.gisaid.org	?	?	27/11/2020
USA/WI-GMF-30893/2020	ncov	EPI_ISL_661064	?	2020-11-02	North America	USA	Wisconsin	La Crosse County	North America	USA	Wisconsin	genome	29834	Human	?	?	20C	B.1.2	GH	Gundersen Molecular Diagnostics Laboratory	Kabara Cancer Research Institute	Craig S. Richmond et al	https://www.gisaid.org	?	?	27/11/2020
USA/WI-GMF-30903/2020	ncov	EPI_ISL_661065	?	2020-11-02	North America	USA	Wisconsin	Monroe County WI	North America	USA	Wisconsin	genome	29849	Human	?	?	20C	B.1.2	GH	Gundersen Molecular Diagnostics Laboratory	Kabara Cancer Research Institute	Craig S. Richmond et al	https://www.gisaid.org	?	?	27/11/2020
USA/WI-GMF-30919/2020	ncov	EPI_ISL_661066	?	2020-11-02	North America	USA	Wisconsin	La Crosse County	North America	USA	Wisconsin	genome	29835	Human	?	?	20C	B.1.2	GH	Gundersen Molecular Diagnostics Laboratory	Kabara Cancer Research Institute	Craig S. Richmond et al	https://www.gisaid.org	?	?	27/11/2020
USA/WI-GMF-30924/2020	ncov	EPI_ISL_661067	?	2020-11-02	North America	USA	Wisconsin	La Crosse County	North America	USA	Wisconsin	genome	29847	Human	?	?	20C	B.1.2	GH	Gundersen Molecular Diagnostics Laboratory	Kabara Cancer Research Institute	Craig S. Richmond et al	https://www.gisaid.org	?	?	27/11/2020
USA/WI-GMF-30939/2020	ncov	EPI_ISL_661068	?	2020-11-02	North America	USA	Wisconsin	La Crosse County	North America	USA	Wisconsin	genome	29836	Human	?	?	20C	B.1.2	GH	Gundersen Molecular Diagnostics Laboratory	Kabara Cancer Research Institute	Craig S. Richmond et al	https://www.gisaid.org	?	?	27/11/2020
USA/WI-GMF-30992/2020	ncov	EPI_ISL_661069	?	2020-11-02	North America	USA	Wisconsin	Vernon County	North America	USA	Wisconsin	genome	29836	Human	?	?	20C	B.1.337	GH	Gundersen Molecular Diagnostics Laboratory	Kabara Cancer Research Institute	Craig S. Richmond et al	https://www.gisaid.org	?	?	27/11/2020
USA/WI-GMF-31071/2020	ncov	EPI_ISL_661070	?	2020-11-03	North America	USA	Wisconsin	La Crosse County	North America	USA	Wisconsin	genome	29834	Human	?	?	20C	B.1.2	GH	Gundersen Molecular Diagnostics Laboratory	Kabara Cancer Research Institute	Craig S. Richmond et al	https://www.gisaid.org	?	?	27/11/2020
USA/WI-GMF-31078/2020	ncov	EPI_ISL_661071	?	2020-11-03	North America	USA	Wisconsin	La Crosse County	North America	USA	Wisconsin	genome	29835	Human	?	?	20C	B.1.2	GH	Gundersen Molecular Diagnostics Laboratory	Kabara Cancer Research Institute	Craig S. Richmond et al	https://www.gisaid.org	?	?	27/11/2020
USA/WI-GMF-31086/2020	ncov	EPI_ISL_661072	?	2020-11-03	North America	USA	Wisconsin	La Crosse County	North America	USA	Wisconsin	genome	29834	Human	?	?	20C	B.1.2	GH	Gundersen Molecular Diagnostics Laboratory	Kabara Cancer Research Institute	Craig S. Richmond et al	https://www.gisaid.org	?	?	27/11/2020
USA/WI-GMF-31111/2020	ncov	EPI_ISL_661073	?	2020-11-03	North America	USA	Wisconsin	La Crosse County	North America	USA	Wisconsin	genome	29855	Human	?	?	20C	B.1.119	GH	Gundersen Molecular Diagnostics Laboratory	Kabara Cancer Research Institute	Craig S. Richmond et al	https://www.gisaid.org	?	?	27/11/2020
USA/WI-GMF-31134/2020	ncov	EPI_ISL_661074	?	2020-11-03	North America	USA	Wisconsin	La Crosse County	North America	USA	Wisconsin	genome	29835	Human	?	?	20C	B.1.2	GH	Gundersen Molecular Diagnostics Laboratory	Kabara Cancer Research Institute	Craig S. Richmond et al	https://www.gisaid.org	?	?	27/11/2020
USA/WI-GMF-31213/2020	ncov	EPI_ISL_661077	?	2020-11-03	North America	USA	Wisconsin	La Crosse County	North America	USA	Wisconsin	genome	29818	Human	?	?	20B	B.1.1	GR	Gundersen Molecular Diagnostics Laboratory	Kabara Cancer Research Institute	Craig S. Richmond et al	https://www.gisaid.org	?	?	27/11/2020
USA/WI-GMF-31217/2020	ncov	EPI_ISL_661078	?	2020-11-03	North America	USA	Wisconsin	Buffalo County	North America	USA	Wisconsin	genome	29835	Human	?	?	20C	B.1.2	GH	Gundersen Molecular Diagnostics Laboratory	Kabara Cancer Research Institute	Craig S. Richmond et al	https://www.gisaid.org	?	?	27/11/2020
USA/WI-GMF-31258/2020	ncov	EPI_ISL_661080	?	2020-11-03	North America	USA	Wisconsin	La Crosse County	North America	USA	Wisconsin	genome	29835	Human	?	?	20C	B.1.2	GH	Gundersen Molecular Diagnostics Laboratory	Kabara Cancer Research Institute	Craig S. Richmond et al	https://www.gisaid.org	?	?	27/11/2020
USA/WI-GMF-31262/2020	ncov	EPI_ISL_661081	?	2020-11-04	North America	USA	Wisconsin	La Crosse County	North America	USA	Wisconsin	genome	29818	Human	?	?	20C	B.1	GH	Gundersen Molecular Diagnostics Laboratory	Kabara Cancer Research Institute	Craig S. Richmond et al	https://www.gisaid.org	?	?	27/11/2020
USA/WI-GMF-31338/2020	ncov	EPI_ISL_661083	?	2020-11-04	North America	USA	Wisconsin	La Crosse County	North America	USA	Wisconsin	genome	29835	Human	?	?	20C	B.1.2	GH	Gundersen Molecular Diagnostics Laboratory	Kabara Cancer Research Institute	Craig S. Richmond et al	https://www.gisaid.org	?	?	27/11/2020
USA/WI-GMF-31357/2020	ncov	EPI_ISL_661084	?	2020-11-04	North America	USA	Wisconsin	La Crosse County	North America	USA	Wisconsin	genome	29818	Human	?	?	20A	B.1	G	Gundersen Molecular Diagnostics Laboratory	Kabara Cancer Research Institute	Craig S. Richmond et al	https://www.gisaid.org	?	?	27/11/2020
USA/WI-GMF-31372/2020	ncov	EPI_ISL_661086	?	2020-11-04	North America	USA	Wisconsin	La Crosse County	North America	USA	Wisconsin	genome	29834	Human	?	?	20C	B.1.2	GH	Gundersen Molecular Diagnostics Laboratory	Kabara Cancer Research Institute	Craig S. Richmond et al	https://www.gisaid.org	?	?	27/11/2020
USA/WI-GMF-31410/2020	ncov	EPI_ISL_661088	?	2020-11-04	North America	USA	Wisconsin	Jackson County WI	North America	USA	Wisconsin	genome	29834	Human	?	?	20A	B.1.139	G	Gundersen Molecular Diagnostics Laboratory	Kabara Cancer Research Institute	Craig S. Richmond et al	https://www.gisaid.org	?	?	27/11/2020
USA/WI-GMF-31430/2020	ncov	EPI_ISL_661090	?	2020-11-04	North America	USA	Wisconsin	La Crosse County	North America	USA	Wisconsin	genome	29836	Human	?	?	20C	B.1.2	GH	Gundersen Molecular Diagnostics Laboratory	Kabara Cancer Research Institute	Craig S. Richmond et al	https://www.gisaid.org	?	?	27/11/2020
USA/WI-GMF-31443/2020	ncov	EPI_ISL_661091	?	2020-11-04	North America	USA	Wisconsin	La Crosse County	North America	USA	Wisconsin	genome	29834	Human	?	?	20C	B.1.2	GH	Gundersen Molecular Diagnostics Laboratory	Kabara Cancer Research Institute	Craig S. Richmond et al	https://www.gisaid.org	?	?	27/11/2020
USA/WI-GMF-31490/2020	ncov	EPI_ISL_661094	?	2020-11-04	North America	USA	Wisconsin	La Crosse County	North America	USA	Wisconsin	genome	29837	Human	?	?	20C	B.1	GH	Gundersen Molecular Diagnostics Laboratory	Kabara Cancer Research Institute	Craig S. Richmond et al	https://www.gisaid.org	?	?	27/11/2020
USA/WI-GMF-31492/2020	ncov	EPI_ISL_661095	?	2020-11-04	North America	USA	Wisconsin	La Crosse County	North America	USA	Wisconsin	genome	29835	Human	?	?	20C	B.1	GH	Gundersen Molecular Diagnostics Laboratory	Kabara Cancer Research Institute	Craig S. Richmond et al	https://www.gisaid.org	?	?	27/11/2020
USA/WI-GMF-31576/2020	ncov	EPI_ISL_661097	?	2020-11-05	North America	USA	Wisconsin	La Crosse County	North America	USA	Wisconsin	genome	29848	Human	?	?	20C	B.1.2	GH	Gundersen Molecular Diagnostics Laboratory	Kabara Cancer Research Institute	Craig S. Richmond et al	https://www.gisaid.org	?	?	27/11/2020
USA/WI-GMF-31577/2020	ncov	EPI_ISL_661098	?	2020-11-05	North America	USA	Wisconsin	La Crosse County	North America	USA	Wisconsin	genome	29836	Human	?	?	20C	B.1.2	GH	Gundersen Molecular Diagnostics Laboratory	Kabara Cancer Research Institute	Craig S. Richmond et al	https://www.gisaid.org	?	?	27/11/2020
USA/WI-GMF-31578/2020	ncov	EPI_ISL_661099	?	2020-11-05	North America	USA	Wisconsin	La Crosse County	North America	USA	Wisconsin	genome	29834	Human	?	?	20C	B.1.2	GH	Gundersen Molecular Diagnostics Laboratory	Kabara Cancer Research Institute	Craig S. Richmond et al	https://www.gisaid.org	?	?	27/11/2020
USA/WI-GMF-31600/2020	ncov	EPI_ISL_661100	?	2020-11-05	North America	USA	Wisconsin	Trempealeau County	North America	USA	Wisconsin	genome	29852	Human	?	?	20C	B.1.311	GH	Gundersen Molecular Diagnostics Laboratory	Kabara Cancer Research Institute	Craig S. Richmond et al	https://www.gisaid.org	?	?	27/11/2020
USA/WI-GMF-31611/2020	ncov	EPI_ISL_661101	?	2020-11-05	North America	USA	Wisconsin	Monroe County WI	North America	USA	Wisconsin	genome	29842	Human	?	?	20C	B.1.2	GH	Gundersen Molecular Diagnostics Laboratory	Kabara Cancer Research Institute	Craig S. Richmond et al	https://www.gisaid.org	?	?	27/11/2020
USA/WI-GMF-31613/2020	ncov	EPI_ISL_661102	?	2020-11-05	North America	USA	Wisconsin	La Crosse County	North America	USA	Wisconsin	genome	29835	Human	?	?	20A	B.1.139	G	Gundersen Molecular Diagnostics Laboratory	Kabara Cancer Research Institute	Craig S. Richmond et al	https://www.gisaid.org	?	?	27/11/2020
USA/WI-GMF-31622/2020	ncov	EPI_ISL_661103	?	2020-11-05	North America	USA	Wisconsin	Vernon County	North America	USA	Wisconsin	genome	29835	Human	?	?	20A	B.1.139	G	Gundersen Molecular Diagnostics Laboratory	Kabara Cancer Research Institute	Craig S. Richmond et al	https://www.gisaid.org	?	?	27/11/2020
USA/WI-GMF-31631/2020	ncov	EPI_ISL_661104	?	2020-11-05	North America	USA	Wisconsin	Monroe County WI	North America	USA	Wisconsin	genome	29834	Human	?	?	20C	B.1.2	GH	Gundersen Molecular Diagnostics Laboratory	Kabara Cancer Research Institute	Craig S. Richmond et al	https://www.gisaid.org	?	?	27/11/2020
USA/WI-GMF-31633/2020	ncov	EPI_ISL_661105	?	2020-11-05	North America	USA	Wisconsin	Trempealeau County	North America	USA	Wisconsin	genome	29836	Human	?	?	20C	B.1.2	GH	Gundersen Molecular Diagnostics Laboratory	Kabara Cancer Research Institute	Craig S. Richmond et al	https://www.gisaid.org	?	?	27/11/2020
USA/WI-GMF-31648/2020	ncov	EPI_ISL_661106	?	2020-11-05	North America	USA	Wisconsin	La Crosse County	North America	USA	Wisconsin	genome	29818	Human	?	?	20C	B.1.2	GH	Gundersen Molecular Diagnostics Laboratory	Kabara Cancer Research Institute	Craig S. Richmond et al	https://www.gisaid.org	?	?	27/11/2020
USA/WI-GMF-31658/2020	ncov	EPI_ISL_661108	?	2020-11-05	North America	USA	Wisconsin	La Crosse County	North America	USA	Wisconsin	genome	29837	Human	?	?	20C	B.1.2	GH	Gundersen Molecular Diagnostics Laboratory	Kabara Cancer Research Institute	Craig S. Richmond et al	https://www.gisaid.org	?	?	27/11/2020
USA/WI-GMF-31666/2020	ncov	EPI_ISL_661109	?	2020-11-05	North America	USA	Wisconsin	La Crosse County	North America	USA	Wisconsin	genome	29835	Human	?	?	20C	B.1.2	GH	Gundersen Molecular Diagnostics Laboratory	Kabara Cancer Research Institute	Craig S. Richmond et al	https://www.gisaid.org	?	?	27/11/2020
USA/WI-GMF-31677/2020	ncov	EPI_ISL_661110	?	2020-11-05	North America	USA	Wisconsin	La Crosse County	North America	USA	Wisconsin	genome	29855	Human	?	?	20C	B.1.2	GH	Gundersen Molecular Diagnostics Laboratory	Kabara Cancer Research Institute	Craig S. Richmond et al	https://www.gisaid.org	?	?	27/11/2020
USA/WI-GMF-31711/2020	ncov	EPI_ISL_661111	?	2020-11-05	North America	USA	Wisconsin	La Crosse County	North America	USA	Wisconsin	genome	29835	Human	?	?	20C	B.1.2	GH	Gundersen Molecular Diagnostics Laboratory	Kabara Cancer Research Institute	Craig S. Richmond et al	https://www.gisaid.org	?	?	27/11/2020
USA/WI-GMF-31778/2020	ncov	EPI_ISL_661112	?	2020-11-06	North America	USA	Wisconsin	Grant County WI	North America	USA	Wisconsin	genome	29854	Human	?	?	20A	B.1.139	G	Gundersen Molecular Diagnostics Laboratory	Kabara Cancer Research Institute	Craig S. Richmond et al	https://www.gisaid.org	?	?	27/11/2020
USA/WI-GMF-31789/2020	ncov	EPI_ISL_661113	?	2020-11-06	North America	USA	Wisconsin	La Crosse County	North America	USA	Wisconsin	genome	29836	Human	?	?	20C	B.1.2	GH	Gundersen Molecular Diagnostics Laboratory	Kabara Cancer Research Institute	Craig S. Richmond et al	https://www.gisaid.org	?	?	27/11/2020
USA/WI-GMF-31811/2020	ncov	EPI_ISL_661114	?	2020-11-06	North America	USA	Wisconsin	La Crosse County	North America	USA	Wisconsin	genome	29836	Human	?	?	20C	B.1.2	GH	Gundersen Molecular Diagnostics Laboratory	Kabara Cancer Research Institute	Craig S. Richmond et al	https://www.gisaid.org	?	?	27/11/2020
USA/WI-GMF-31832/2020	ncov	EPI_ISL_661115	?	2020-11-06	North America	USA	Wisconsin	Monroe County WI	North America	USA	Wisconsin	genome	29836	Human	?	?	20C	B.1.2	GH	Gundersen Molecular Diagnostics Laboratory	Kabara Cancer Research Institute	Craig S. Richmond et al	https://www.gisaid.org	?	?	27/11/2020
USA/WI-GMF-31841/2020	ncov	EPI_ISL_661116	?	2020-11-06	North America	USA	Wisconsin	La Crosse County	North America	USA	Wisconsin	genome	29836	Human	?	?	20C	B.1	GH	Gundersen Molecular Diagnostics Laboratory	Kabara Cancer Research Institute	Craig S. Richmond et al	https://www.gisaid.org	?	?	27/11/2020
USA/WI-GMF-31865/2020	ncov	EPI_ISL_661117	?	2020-11-06	North America	USA	Wisconsin	La Crosse County	North America	USA	Wisconsin	genome	29838	Human	?	?	20C	B.1.2	GH	Gundersen Molecular Diagnostics Laboratory	Kabara Cancer Research Institute	Craig S. Richmond et al	https://www.gisaid.org	?	?	27/11/2020
USA/WI-GMF-31893/2020	ncov	EPI_ISL_661118	?	2020-11-06	North America	USA	Wisconsin	La Crosse County	North America	USA	Wisconsin	genome	29818	Human	?	?	20C	B.1.3	GH	Gundersen Molecular Diagnostics Laboratory	Kabara Cancer Research Institute	Craig S. Richmond et al	https://www.gisaid.org	?	?	27/11/2020
USA/WI-GMF-31910/2020	ncov	EPI_ISL_661119	?	2020-11-06	North America	USA	Wisconsin	Vernon County	North America	USA	Wisconsin	genome	29838	Human	?	?	20A	B.1.139	G	Gundersen Molecular Diagnostics Laboratory	Kabara Cancer Research Institute	Craig S. Richmond et al	https://www.gisaid.org	?	?	27/11/2020
USA/WI-GMF-31976/2020	ncov	EPI_ISL_661120	?	2020-11-06	North America	USA	Wisconsin	Trempealeau County	North America	USA	Wisconsin	genome	29836	Human	?	?	20C	B.1.2	GH	Gundersen Molecular Diagnostics Laboratory	Kabara Cancer Research Institute	Craig S. Richmond et al	https://www.gisaid.org	?	?	27/11/2020
USA/WI-GMF-31991/2020	ncov	EPI_ISL_661121	?	2020-11-06	North America	USA	Wisconsin	Crawford County	North America	USA	Wisconsin	genome	29835	Human	?	?	20C	B.1.2	GH	Gundersen Molecular Diagnostics Laboratory	Kabara Cancer Research Institute	Craig S. Richmond et al	https://www.gisaid.org	?	?	27/11/2020
USA/WI-GMF-31997/2020	ncov	EPI_ISL_661122	?	2020-11-06	North America	USA	Wisconsin	La Crosse County	North America	USA	Wisconsin	genome	29837	Human	?	?	20A	B.1.139	G	Gundersen Molecular Diagnostics Laboratory	Kabara Cancer Research Institute	Craig S. Richmond et al	https://www.gisaid.org	?	?	27/11/2020
USA/WI-GMF-32106/2020	ncov	EPI_ISL_661124	?	2020-11-07	North America	USA	Wisconsin	La Crosse County	North America	USA	Wisconsin	genome	29826	Human	?	?	20C	B.1.2	GH	Gundersen Molecular Diagnostics Laboratory	Kabara Cancer Research Institute	Craig S. Richmond et al	https://www.gisaid.org	?	?	27/11/2020
USA/WI-GMF-32134/2020	ncov	EPI_ISL_661125	?	2020-11-07	North America	USA	Wisconsin	La Crosse County	North America	USA	Wisconsin	genome	29837	Human	?	?	20C	B.1.2	GH	Gundersen Molecular Diagnostics Laboratory	Kabara Cancer Research Institute	Craig S. Richmond et al	https://www.gisaid.org	?	?	27/11/2020
USA/WI-GMF-32135/2020	ncov	EPI_ISL_661126	?	2020-11-07	North America	USA	Wisconsin	La Crosse County	North America	USA	Wisconsin	genome	29837	Human	?	?	20C	B.1.2	GH	Gundersen Molecular Diagnostics Laboratory	Kabara Cancer Research Institute	Craig S. Richmond et al	https://www.gisaid.org	?	?	27/11/2020
USA/WI-GMF-32139/2020	ncov	EPI_ISL_661127	?	2020-11-07	North America	USA	Wisconsin	Trempealeau County	North America	USA	Wisconsin	genome	29837	Human	?	?	20C	B.1.2	GH	Gundersen Molecular Diagnostics Laboratory	Kabara Cancer Research Institute	Craig S. Richmond et al	https://www.gisaid.org	?	?	27/11/2020
USA/WI-GMF-32178/2020	ncov	EPI_ISL_661129	?	2020-11-08	North America	USA	Wisconsin	La Crosse County	North America	USA	Wisconsin	genome	29840	Human	?	?	20C	B.1.2	GH	Gundersen Molecular Diagnostics Laboratory	Kabara Cancer Research Institute	Craig S. Richmond et al	https://www.gisaid.org	?	?	27/11/2020
USA/WI-GMF-32209/2020	ncov	EPI_ISL_661130	?	2020-11-08	North America	USA	Wisconsin	La Crosse County	North America	USA	Wisconsin	genome	29837	Human	?	?	20C	B.1.2	GH	Gundersen Molecular Diagnostics Laboratory	Kabara Cancer Research Institute	Craig S. Richmond et al	https://www.gisaid.org	?	?	27/11/2020
USA/WI-GMF-32237/2020	ncov	EPI_ISL_661131	?	2020-11-08	North America	USA	Wisconsin	La Crosse County	North America	USA	Wisconsin	genome	29834	Human	?	?	20C	B.1.2	GH	Gundersen Molecular Diagnostics Laboratory	Kabara Cancer Research Institute	Craig S. Richmond et al	https://www.gisaid.org	?	?	27/11/2020
USA/WI-GMF-32239/2020	ncov	EPI_ISL_661132	?	2020-11-08	North America	USA	Wisconsin	La Crosse County	North America	USA	Wisconsin	genome	29826	Human	?	?	20B	B.1.1.73	GR	Gundersen Molecular Diagnostics Laboratory	Kabara Cancer Research Institute	Craig S. Richmond et al	https://www.gisaid.org	?	?	27/11/2020
USA/WI-GMF-32244/2020	ncov	EPI_ISL_661133	?	2020-11-08	North America	USA	Wisconsin	La Crosse County	North America	USA	Wisconsin	genome	29847	Human	?	?	20C	B.1.2	GH	Gundersen Molecular Diagnostics Laboratory	Kabara Cancer Research Institute	Craig S. Richmond et al	https://www.gisaid.org	?	?	27/11/2020
USA/WI-GMF-32276/2020	ncov	EPI_ISL_661134	?	2020-11-08	North America	USA	Wisconsin	La Crosse County	North America	USA	Wisconsin	genome	29838	Human	?	?	20C	B.1.2	GH	Gundersen Molecular Diagnostics Laboratory	Kabara Cancer Research Institute	Craig S. Richmond et al	https://www.gisaid.org	?	?	27/11/2020
USA/WI-GMF-32302/2020	ncov	EPI_ISL_661135	?	2020-11-08	North America	USA	Wisconsin	La Crosse County	North America	USA	Wisconsin	genome	29837	Human	?	?	20A	B.1.234	G	Gundersen Molecular Diagnostics Laboratory	Kabara Cancer Research Institute	Craig S. Richmond et al	https://www.gisaid.org	?	?	27/11/2020
USA/WI-GMF-32349/2020	ncov	EPI_ISL_661136	?	2020-11-08	North America	USA	Wisconsin	La Crosse County	North America	USA	Wisconsin	genome	29842	Human	?	?	20C	B.1.2	GH	Gundersen Molecular Diagnostics Laboratory	Kabara Cancer Research Institute	Craig S. Richmond et al	https://www.gisaid.org	?	?	27/11/2020
USA/WI-GMF-32351/2020	ncov	EPI_ISL_661137	?	2020-11-08	North America	USA	Wisconsin	La Crosse County	North America	USA	Wisconsin	genome	29786	Human	?	?	20C	B.1.3	GH	Gundersen Molecular Diagnostics Laboratory	Kabara Cancer Research Institute	Craig S. Richmond et al	https://www.gisaid.org	?	?	27/11/2020
USA/WI-GMF-32355/2020	ncov	EPI_ISL_661138	?	2020-11-08	North America	USA	Wisconsin	Grant County WI	North America	USA	Wisconsin	genome	29834	Human	?	?	20C	B.1.2	GH	Gundersen Molecular Diagnostics Laboratory	Kabara Cancer Research Institute	Craig S. Richmond et al	https://www.gisaid.org	?	?	27/11/2020
USA/WI-GMF-32358/2020	ncov	EPI_ISL_661139	?	2020-11-09	North America	USA	Wisconsin	La Crosse County	North America	USA	Wisconsin	genome	29834	Human	?	?	20A	B.1.139	G	Gundersen Molecular Diagnostics Laboratory	Kabara Cancer Research Institute	Craig S. Richmond et al	https://www.gisaid.org	?	?	27/11/2020
USA/WI-GMF-32385/2020	ncov	EPI_ISL_661140	?	2020-11-09	North America	USA	Wisconsin	La Crosse County	North America	USA	Wisconsin	genome	29848	Human	?	?	20C	B.1.2	GH	Gundersen Molecular Diagnostics Laboratory	Kabara Cancer Research Institute	Craig S. Richmond et al	https://www.gisaid.org	?	?	27/11/2020
USA/WI-GMF-32389/2020	ncov	EPI_ISL_661141	?	2020-11-09	North America	USA	Wisconsin	La Crosse County	North America	USA	Wisconsin	genome	29836	Human	?	?	20C	B.1.2	GH	Gundersen Molecular Diagnostics Laboratory	Kabara Cancer Research Institute	Craig S. Richmond et al	https://www.gisaid.org	?	?	27/11/2020
USA/WI-GMF-32399/2020	ncov	EPI_ISL_661143	?	2020-11-09	North America	USA	Wisconsin	La Crosse County	North America	USA	Wisconsin	genome	29847	Human	?	?	20B	B.1.1	GR	Gundersen Molecular Diagnostics Laboratory	Kabara Cancer Research Institute	Craig S. Richmond et al	https://www.gisaid.org	?	?	27/11/2020
USA/WI-GMF-32403/2020	ncov	EPI_ISL_661144	?	2020-11-09	North America	USA	Wisconsin	La Crosse County	North America	USA	Wisconsin	genome	29836	Human	?	?	20C	B.1.2	GH	Gundersen Molecular Diagnostics Laboratory	Kabara Cancer Research Institute	Craig S. Richmond et al	https://www.gisaid.org	?	?	27/11/2020
USA/WI-GMF-32409/2020	ncov	EPI_ISL_661145	?	2020-11-09	North America	USA	Wisconsin	La Crosse County	North America	USA	Wisconsin	genome	29836	Human	?	?	20A	B.1.234	G	Gundersen Molecular Diagnostics Laboratory	Kabara Cancer Research Institute	Craig S. Richmond et al	https://www.gisaid.org	?	?	27/11/2020
USA/WI-GMF-32461/2020	ncov	EPI_ISL_661146	?	2020-11-09	North America	USA	Wisconsin	Wood County	North America	USA	Wisconsin	genome	29836	Human	?	?	20C	B.1.349	GH	Gundersen Molecular Diagnostics Laboratory	Kabara Cancer Research Institute	Craig S. Richmond et al	https://www.gisaid.org	?	?	27/11/2020
USA/WI-GMF-32468/2020	ncov	EPI_ISL_661147	?	2020-11-09	North America	USA	Wisconsin	La Crosse County	North America	USA	Wisconsin	genome	29834	Human	?	?	20B	B.1.1.73	G	Gundersen Molecular Diagnostics Laboratory	Kabara Cancer Research Institute	Craig S. Richmond et al	https://www.gisaid.org	?	?	27/11/2020
USA/WI-GMF-32476/2020	ncov	EPI_ISL_661148	?	2020-11-09	North America	USA	Wisconsin	Juneau County	North America	USA	Wisconsin	genome	29835	Human	?	?	20C	B.1.363	GH	Gundersen Molecular Diagnostics Laboratory	Kabara Cancer Research Institute	Craig S. Richmond et al	https://www.gisaid.org	?	?	27/11/2020
USA/WI-GMF-32503/2020	ncov	EPI_ISL_661149	?	2020-11-09	North America	USA	Wisconsin	Portage County	North America	USA	Wisconsin	genome	29834	Human	?	?	20C	B.1.2	GH	Gundersen Molecular Diagnostics Laboratory	Kabara Cancer Research Institute	Craig S. Richmond et al	https://www.gisaid.org	?	?	27/11/2020
USA/WI-GMF-32507/2020	ncov	EPI_ISL_661150	?	2020-11-09	North America	USA	Wisconsin	La Crosse County	North America	USA	Wisconsin	genome	29836	Human	?	?	20C	B.1.2	GH	Gundersen Molecular Diagnostics Laboratory	Kabara Cancer Research Institute	Craig S. Richmond et al	https://www.gisaid.org	?	?	27/11/2020
USA/WI-GMF-32511/2020	ncov	EPI_ISL_661151	?	2020-11-09	North America	USA	Wisconsin	La Crosse County	North America	USA	Wisconsin	genome	29836	Human	?	?	20A	B.1.139	G	Gundersen Molecular Diagnostics Laboratory	Kabara Cancer Research Institute	Craig S. Richmond et al	https://www.gisaid.org	?	?	27/11/2020
USA/WI-GMF-32513/2020	ncov	EPI_ISL_661152	?	2020-11-09	North America	USA	Wisconsin	La Crosse County	North America	USA	Wisconsin	genome	29835	Human	?	?	20C	B.1.2	GH	Gundersen Molecular Diagnostics Laboratory	Kabara Cancer Research Institute	Craig S. Richmond et al	https://www.gisaid.org	?	?	27/11/2020
USA/WI-GMF-32540/2020	ncov	EPI_ISL_661153	?	2020-11-09	North America	USA	Wisconsin	La Crosse County	North America	USA	Wisconsin	genome	29818	Human	?	?	20B	B.1.1.73	GR	Gundersen Molecular Diagnostics Laboratory	Kabara Cancer Research Institute	Craig S. Richmond et al	https://www.gisaid.org	?	?	27/11/2020
USA/WI-GMF-32562/2020	ncov	EPI_ISL_661154	?	2020-11-09	North America	USA	Wisconsin	La Crosse County	North America	USA	Wisconsin	genome	29837	Human	?	?	20C	B.1.2	GH	Gundersen Molecular Diagnostics Laboratory	Kabara Cancer Research Institute	Craig S. Richmond et al	https://www.gisaid.org	?	?	27/11/2020
USA/WI-GMF-32581/2020	ncov	EPI_ISL_661155	?	2020-11-09	North America	USA	Wisconsin	Vernon County	North America	USA	Wisconsin	genome	29834	Human	?	?	20C	B.1.2	GH	Gundersen Molecular Diagnostics Laboratory	Kabara Cancer Research Institute	Craig S. Richmond et al	https://www.gisaid.org	?	?	27/11/2020
USA/WI-GMF-32604/2020	ncov	EPI_ISL_661157	?	2020-11-09	North America	USA	Wisconsin	Juneau County	North America	USA	Wisconsin	genome	29835	Human	?	?	20C	B.1.2	GH	Gundersen Molecular Diagnostics Laboratory	Kabara Cancer Research Institute	Craig S. Richmond et al	https://www.gisaid.org	?	?	27/11/2020
USA/WI-GMF-32609/2020	ncov	EPI_ISL_661158	?	2020-11-09	North America	USA	Wisconsin	La Crosse County	North America	USA	Wisconsin	genome	29848	Human	?	?	20C	B.1.2	GH	Gundersen Molecular Diagnostics Laboratory	Kabara Cancer Research Institute	Craig S. Richmond et al	https://www.gisaid.org	?	?	27/11/2020
USA/WI-GMF-32613/2020	ncov	EPI_ISL_661159	?	2020-11-09	North America	USA	Wisconsin	Monroe County WI	North America	USA	Wisconsin	genome	29856	Human	?	?	20C	B.1.2	GH	Gundersen Molecular Diagnostics Laboratory	Kabara Cancer Research Institute	Craig S. Richmond et al	https://www.gisaid.org	?	?	27/11/2020
USA/WI-GMF-32640/2020	ncov	EPI_ISL_661161	?	2020-11-09	North America	USA	Wisconsin	Jackson County WI	North America	USA	Wisconsin	genome	29837	Human	?	?	20C	B.1.2	GH	Gundersen Molecular Diagnostics Laboratory	Kabara Cancer Research Institute	Craig S. Richmond et al	https://www.gisaid.org	?	?	27/11/2020
USA/WI-GMF-32678/2020	ncov	EPI_ISL_661162	?	2020-11-09	North America	USA	Wisconsin	Vernon County	North America	USA	Wisconsin	genome	29836	Human	?	?	20C	B.1.2	GH	Gundersen Molecular Diagnostics Laboratory	Kabara Cancer Research Institute	Craig S. Richmond et al	https://www.gisaid.org	?	?	27/11/2020
USA/WI-GMF-32685/2020	ncov	EPI_ISL_661163	?	2020-11-09	North America	USA	Wisconsin	Vernon County	North America	USA	Wisconsin	genome	29835	Human	?	?	20C	B.1	GH	Gundersen Molecular Diagnostics Laboratory	Kabara Cancer Research Institute	Craig S. Richmond et al	https://www.gisaid.org	?	?	27/11/2020
USA/WI-GMF-32806/2020	ncov	EPI_ISL_661165	?	2020-11-10	North America	USA	Wisconsin	La Crosse County	North America	USA	Wisconsin	genome	29838	Human	?	?	20C	B.1.2	GH	Gundersen Molecular Diagnostics Laboratory	Kabara Cancer Research Institute	Craig S. Richmond et al	https://www.gisaid.org	?	?	27/11/2020
USA/WI-GMF-32864/2020	ncov	EPI_ISL_661166	?	2020-11-10	North America	USA	Wisconsin	La Crosse County	North America	USA	Wisconsin	genome	29835	Human	?	?	20C	B.1.2	GH	Gundersen Molecular Diagnostics Laboratory	Kabara Cancer Research Institute	Craig S. Richmond et al	https://www.gisaid.org	?	?	27/11/2020
USA/WI-GMF-32905/2020	ncov	EPI_ISL_661168	?	2020-11-10	North America	USA	Wisconsin	Trempealeau County	North America	USA	Wisconsin	genome	29819	Human	?	?	20B	B.1.1.304	GR	Gundersen Molecular Diagnostics Laboratory	Kabara Cancer Research Institute	Craig S. Richmond et al	https://www.gisaid.org	?	?	27/11/2020
USA/WI-GMF-33162/2020	ncov	EPI_ISL_661171	?	2020-11-11	North America	USA	Wisconsin	Crawford County	North America	USA	Wisconsin	genome	29818	Human	?	?	20C	B.1.369	GH	Gundersen Molecular Diagnostics Laboratory	Kabara Cancer Research Institute	Craig S. Richmond et al	https://www.gisaid.org	?	?	27/11/2020
USA/WI-GMF-33231/2020	ncov	EPI_ISL_661172	?	2020-11-11	North America	USA	Wisconsin	Monroe County WI	North America	USA	Wisconsin	genome	29837	Human	?	?	20C	B.1.2	GH	Gundersen Molecular Diagnostics Laboratory	Kabara Cancer Research Institute	Craig S. Richmond et al	https://www.gisaid.org	?	?	27/11/2020
USA/WI-GMF-M00001/2020	ncov	EPI_ISL_455573	?	2020-05-10	North America	USA	Wisconsin	La Crosse County	North America	USA	Wisconsin	genome	29837	Human	?	?	20C	B.1.3	GH	Gundersen Clinical Microbiology Laboratory	Kabara Cancer Research Institute	Craig S. Richmond et al	https://www.gisaid.org	Interregional SARS-CoV-2 spread from a single introduction outbreak in a meat-packing plant in northeast Iowa	https://www.medrxiv.org/content/10.1101/2020.06.08.20125534v1	31/05/2020
USA/WI-GMF-M00002/2020	ncov	EPI_ISL_455574	?	2020-05-10	North America	USA	Wisconsin	Trempealeau County	North America	USA	Wisconsin	genome	29835	Human	?	?	20B	B.1	GR	Gundersen Clinical Microbiology Laboratory	Kabara Cancer Research Institute	Craig S. Richmond et al	https://www.gisaid.org	Interregional SARS-CoV-2 spread from a single introduction outbreak in a meat-packing plant in northeast Iowa	https://www.medrxiv.org/content/10.1101/2020.06.08.20125534v1	31/05/2020
USA/WI-GMF-M00003/2020	ncov	EPI_ISL_455580	?	2020-05-12	North America	USA	Wisconsin	La Crosse County	North America	USA	Wisconsin	genome	29834	Human	?	?	20C	B.1.5	GH	Gundersen Clinical Microbiology Laboratory	Kabara Cancer Research Institute	Craig S. Richmond et al	https://www.gisaid.org	Interregional SARS-CoV-2 spread from a single introduction outbreak in a meat-packing plant in northeast Iowa	https://www.medrxiv.org/content/10.1101/2020.06.08.20125534v1	31/05/2020
USA/WI-GMF-M00004/2020	ncov	EPI_ISL_455581	?	2020-05-24	North America	USA	Wisconsin	Vernon County	North America	USA	Wisconsin	genome	29849	Human	?	?	20A	B.1	GH	Gundersen Clinical Microbiology Laboratory	Kabara Cancer Research Institute	Craig S. Richmond et al	https://www.gisaid.org	Interregional SARS-CoV-2 spread from a single introduction outbreak in a meat-packing plant in northeast Iowa	https://www.medrxiv.org/content/10.1101/2020.06.08.20125534v1	31/05/2020
USA/WI-GMF-M00007/2020	ncov	EPI_ISL_471157	?	2020-06-01	North America	USA	Wisconsin	La Crosse County	North America	USA	Wisconsin	genome	29834	Human	?	?	20C	B.1.3	GH	Gundersen Clinical Microbiology Laboratory	Kabara Cancer Research Institute	Craig S. Richmond et al	https://www.gisaid.org	?	?	19/06/2020
USA/WI-GMF-M00008/2020	ncov	EPI_ISL_489956	?	2020-06-14	North America	USA	Wisconsin	Trempealeau County	North America	USA	Wisconsin	genome	29834	Human	?	?	20C	B.1.3	GH	Gundersen Clinical Microbiology Laboratory	Kabara Cancer Research Institute	Craig S. Richmond et al	https://www.gisaid.org	?	?	14/07/2020
USA/WI-GMF-M00011/2020	ncov	EPI_ISL_489957	?	2020-06-11	North America	USA	Wisconsin	Trempealeau County	North America	USA	Wisconsin	genome	29836	Human	?	?	20C	B.1.3	GH	Gundersen Clinical Microbiology Laboratory	Kabara Cancer Research Institute	Craig S. Richmond et al	https://www.gisaid.org	?	?	14/07/2020
USA/WI-GMF-M00012/2020	ncov	EPI_ISL_489958	?	2020-06-17	North America	USA	Wisconsin	La Crosse County	North America	USA	Wisconsin	genome	29840	Human	?	?	20C	B.1.3	GH	Gundersen Clinical Microbiology Laboratory	Kabara Cancer Research Institute	Craig S. Richmond et al	https://www.gisaid.org	?	?	14/07/2020
USA/WI-GMF-M00015/2020	ncov	EPI_ISL_547666	?	2020-07-11	North America	USA	Wisconsin	Monroe County WI	North America	USA	Wisconsin	genome	29836	Human	?	?	20C	B.1.3	GH	Gundersen Clinical Microbiology Laboratory	Kabara Cancer Research Institute	Craig S. Richmond et al	https://www.gisaid.org	?	?	24/09/2020
USA/WI-GMF-M00016/2020	ncov	EPI_ISL_547667	?	2020-07-16	North America	USA	Wisconsin	La Crosse County	North America	USA	Wisconsin	genome	29842	Human	?	?	20C	B.1.3	GH	Gundersen Clinical Microbiology Laboratory	Kabara Cancer Research Institute	Craig S. Richmond et al	https://www.gisaid.org	?	?	24/09/2020
USA/WI-GMF-M00017/2020	ncov	EPI_ISL_547668	?	2020-07-05	North America	USA	Wisconsin	Trempealeau County	North America	USA	Wisconsin	genome	29836	Human	?	?	20C	B.1.369	GH	Gundersen Clinical Microbiology Laboratory	Kabara Cancer Research Institute	Craig S. Richmond et al	https://www.gisaid.org	?	?	24/09/2020
USA/WI-GMF-M00018/2020	ncov	EPI_ISL_547669	?	2020-07-06	North America	USA	Wisconsin	La Crosse County	North America	USA	Wisconsin	genome	29835	Human	?	?	20C	B.1.3	GH	Gundersen Clinical Microbiology Laboratory	Kabara Cancer Research Institute	Craig S. Richmond et al	https://www.gisaid.org	?	?	24/09/2020
USA/WI-GMF-M00019/2020	ncov	EPI_ISL_547670	?	2020-07-03	North America	USA	Wisconsin	La Crosse County	North America	USA	Wisconsin	genome	29835	Human	?	?	20C	B.1.3	GH	Gundersen Clinical Microbiology Laboratory	Kabara Cancer Research Institute	Craig S. Richmond et al	https://www.gisaid.org	?	?	24/09/2020
USA/WI-GMF-M00020/2020	ncov	EPI_ISL_547671	?	2020-07-01	North America	USA	Wisconsin	La Crosse County	North America	USA	Wisconsin	genome	29848	Human	?	?	20C	B.1.3	GH	Gundersen Clinical Microbiology Laboratory	Kabara Cancer Research Institute	Craig S. Richmond et al	https://www.gisaid.org	?	?	24/09/2020
USA/WI-GMF-M00021/2020	ncov	EPI_ISL_547672	?	2020-06-19	North America	USA	Wisconsin	Vernon County	North America	USA	Wisconsin	genome	29834	Human	?	?	20A	B.1	GH	Gundersen Clinical Microbiology Laboratory	Kabara Cancer Research Institute	Craig S. Richmond et al	https://www.gisaid.org	?	?	24/09/2020
USA/WI-GMF-M00022/2020	ncov	EPI_ISL_547673	?	2020-07-01	North America	USA	Wisconsin	Trempealeau County	North America	USA	Wisconsin	genome	29837	Human	?	?	20C	B.1.3	GH	Gundersen Clinical Microbiology Laboratory	Kabara Cancer Research Institute	Craig S. Richmond et al	https://www.gisaid.org	?	?	24/09/2020
USA/WI-GMF-M00023/2020	ncov	EPI_ISL_547674	?	2020-07-23	North America	USA	Wisconsin	Trempealeau County	North America	USA	Wisconsin	genome	29834	Human	?	?	20C	B.1.369	GH	Gundersen Clinical Microbiology Laboratory	Kabara Cancer Research Institute	Craig S. Richmond et al	https://www.gisaid.org	?	?	24/09/2020
USA/WI-GMF-M00024/2020	ncov	EPI_ISL_547675	?	2020-07-25	North America	USA	Wisconsin	La Crosse County	North America	USA	Wisconsin	genome	29837	Human	?	?	20A	B.1	GH	Gundersen Clinical Microbiology Laboratory	Kabara Cancer Research Institute	Craig S. Richmond et al	https://www.gisaid.org	?	?	24/09/2020
USA/WI-GMF-M00026/2020	ncov	EPI_ISL_547676	?	2020-08-02	North America	USA	Wisconsin	Juneau County	North America	USA	Wisconsin	genome	29837	Human	?	?	20C	B.1.3	GH	Gundersen Clinical Microbiology Laboratory	Kabara Cancer Research Institute	Craig S. Richmond et al	https://www.gisaid.org	?	?	24/09/2020
USA/WI-GMF-M00027/2020	ncov	EPI_ISL_547683	?	2020-08-09	North America	USA	Wisconsin	Trempealeau County	North America	USA	Wisconsin	genome	29835	Human	?	?	20A	B.1	GH	Gundersen Clinical Microbiology Laboratory	Kabara Cancer Research Institute	Craig S. Richmond et al	https://www.gisaid.org	?	?	24/09/2020
USA/WI-GMF-M00028/2020	ncov	EPI_ISL_547684	?	2020-08-09	North America	USA	Wisconsin	Trempealeau County	North America	USA	Wisconsin	genome	29764	Human	?	?	20A	B.1.271	GH	Gundersen Clinical Microbiology Laboratory	Kabara Cancer Research Institute	Craig S. Richmond et al	https://www.gisaid.org	?	?	24/09/2020
USA/WI-GMF-M3001/2020	ncov	EPI_ISL_661173	?	2020-11-16	North America	USA	Wisconsin	La Crosse County	North America	USA	Wisconsin	genome	29838	Human	?	?	20C	B.1.2	GH	Gundersen Molecular Diagnostics Laboratory	Kabara Cancer Research Institute	Craig S. Richmond et al	https://www.gisaid.org	?	?	27/11/2020
USA/WI-QDX-1072/2020	ncov	EPI_ISL_571910	MW065208.1	2020-03-19	North America	USA	Wisconsin		North America	USA	Wisconsin	genome	29782	Human	26	Female	20A	B.1	GH	Quest Diagnostics	Quest Diagnostics	Rosenthal et al	https://www.gisaid.org	?	?	05/10/2020
USA/WI-QDX-1075/2020	ncov	EPI_ISL_571911	MW065209.1	2020-03-18	North America	USA	Wisconsin		North America	USA	Wisconsin	genome	29782	Human	34	Female	19A	B	L	Quest Diagnostics	Quest Diagnostics	Rosenthal et al	https://www.gisaid.org	?	?	05/10/2020
USA/WI-QDX-1076/2020	ncov	EPI_ISL_571912	MW065210.1	2020-03-18	North America	USA	Wisconsin		North America	USA	Wisconsin	genome	29782	Human	72	Male	19A	B	L	Quest Diagnostics	Quest Diagnostics	Rosenthal et al	https://www.gisaid.org	?	?	05/10/2020
USA/WI-QDX-1077/2020	ncov	EPI_ISL_571913	MW065211.1	2020-03-18	North America	USA	Wisconsin		North America	USA	Wisconsin	genome	29782	Human	54	Male	19A	B.17	O	Quest Diagnostics	Quest Diagnostics	Rosenthal et al	https://www.gisaid.org	?	?	05/10/2020
USA/WI-QDX-1078/2020	ncov	EPI_ISL_571914	MW065212.1	2020-03-19	North America	USA	Wisconsin		North America	USA	Wisconsin	genome	29782	Human	30	Female	20C	B.1	GH	Quest Diagnostics	Quest Diagnostics	Rosenthal et al	https://www.gisaid.org	?	?	05/10/2020
USA/WI-QDX-193/2020	ncov	EPI_ISL_494549	MT786848.1	2020-04-30	North America	USA	Wisconsin		North America	USA	Wisconsin	genome	29782	Human	49	Male	20A	B.1	GH	Quest Diagnostics	Quest Diagnostics	Anderson et al	https://www.gisaid.org	?	?	22/07/2020
USA/WI-QDX-194/2020	ncov	EPI_ISL_494550	MT786849.1	2020-04-30	North America	USA	Wisconsin		North America	USA	Wisconsin	genome	29782	Human	33	Male	20A	B.1.162	GH	Quest Diagnostics	Quest Diagnostics	Anderson et al	https://www.gisaid.org	?	?	22/07/2020
USA/WI-QDX-196/2020	ncov	EPI_ISL_494551	MT786850.1	2020-04-30	North America	USA	Wisconsin		North America	USA	Wisconsin	genome	29768	Human	53	Male	20A	B.1.162	GH	Quest Diagnostics	Quest Diagnostics	Anderson et al	https://www.gisaid.org	?	?	22/07/2020
USA/WI-QDX-197/2020	ncov	EPI_ISL_494552	MT786851.1	2020-04-30	North America	USA	Wisconsin		North America	USA	Wisconsin	genome	29782	Human	67	?	20A	B.1	GH	Quest Diagnostics	Quest Diagnostics	Anderson et al	https://www.gisaid.org	?	?	22/07/2020
USA/WI-QDX-2121/2020	ncov	EPI_ISL_604500	MW190935.1	2020-03-21	North America	USA	Wisconsin		North America	USA	Wisconsin	genome	29782	Human	74	Male	20B	B.1.1	GR	Quest Diagnostics	Quest Diagnostics	Rosenthal et al	https://www.gisaid.org	?	?	30/10/2020
USA/WI-QDX-2402/2020	ncov	EPI_ISL_604738	MW191173.1	2020-03-15	North America	USA	Wisconsin		North America	USA	Wisconsin	genome	29782	Human	49	Male	19A	B	L	Quest Diagnostics	Quest Diagnostics	Rosenthal et al	https://www.gisaid.org	?	?	30/10/2020
USA/WI-QDX-2636/2020	ncov	EPI_ISL_604992	MW191427.1	2020-03-16	North America	USA	Wisconsin		North America	USA	Wisconsin	genome	29782	Human	29	Male	20C	B.1	GH	Quest Diagnostics	Quest Diagnostics	Rosenthal et al	https://www.gisaid.org	?	?	30/10/2020
USA/WI-QDX-438/2020	ncov	EPI_ISL_571258	MW064556.1	2020-03-19	North America	USA	Wisconsin		North America	USA	Wisconsin	genome	29782	Human	65	Female	20A	B.1	GH	Quest Diagnostics	Quest Diagnostics	Rosenthal et al	https://www.gisaid.org	?	?	05/10/2020
USA/WI-QDX-439/2020	ncov	EPI_ISL_571259	MW064557.1	2020-03-18	North America	USA	Wisconsin		North America	USA	Wisconsin	genome	29782	Human	46	Female	19A	B.51	L	Quest Diagnostics	Quest Diagnostics	Rosenthal et al	https://www.gisaid.org	?	?	05/10/2020
USA/WI-QDX-440/2020	ncov	EPI_ISL_571260	MW064558.1	2020-03-20	North America	USA	Wisconsin		North America	USA	Wisconsin	genome	29782	Human	34	Male	20C	B.1.2	GH	Quest Diagnostics	Quest Diagnostics	Rosenthal et al	https://www.gisaid.org	?	?	05/10/2020
USA/WI-QDX-586/2020	ncov	EPI_ISL_571407	MW064705.1	2020-03-18	North America	USA	Wisconsin		North America	USA	Wisconsin	genome	29782	Human	21	Female	19A	B.29	V	Quest Diagnostics	Quest Diagnostics	Rosenthal et al	https://www.gisaid.org	?	?	05/10/2020
USA/WI-QDX-777/2020	ncov	EPI_ISL_571563	MW064861.1	2020-03-16	North America	USA	Wisconsin		North America	USA	Wisconsin	genome	29782	Human	56	Male	19A	B	L	Quest Diagnostics	Quest Diagnostics	Rosenthal et al	https://www.gisaid.org	?	?	05/10/2020
USA/WI-QDX-778/2020	ncov	EPI_ISL_571564	MW064862.1	2020-03-19	North America	USA	Wisconsin		North America	USA	Wisconsin	genome	29782	Human	64	Male	20A	B.1	GH	Quest Diagnostics	Quest Diagnostics	Rosenthal et al	https://www.gisaid.org	?	?	05/10/2020
USA/WI-QDX-779/2020	ncov	EPI_ISL_571565	MW064863.1	2020-03-16	North America	USA	Wisconsin		North America	USA	Wisconsin	genome	29782	Human	56	Male	20C	B.1.320	GH	Quest Diagnostics	Quest Diagnostics	Rosenthal et al	https://www.gisaid.org	?	?	05/10/2020
USA/WI-QDX-780/2020	ncov	EPI_ISL_571566	MW064864.1	2020-03-19	North America	USA	Wisconsin		North America	USA	Wisconsin	genome	29782	Human	63	Female	20C	B.1	GH	Quest Diagnostics	Quest Diagnostics	Rosenthal et al	https://www.gisaid.org	?	?	05/10/2020
USA/WI-QDX-782/2020	ncov	EPI_ISL_571567	MW064865.1	2020-03-18	North America	USA	Wisconsin		North America	USA	Wisconsin	genome	29782	Human	24	Male	19A	B	L	Quest Diagnostics	Quest Diagnostics	Rosenthal et al	https://www.gisaid.org	?	?	05/10/2020
USA/WI-QDX-783/2020	ncov	EPI_ISL_571568	MW064866.1	2020-03-16	North America	USA	Wisconsin		North America	USA	Wisconsin	genome	29782	Human	57	Male	19A	B	L	Quest Diagnostics	Quest Diagnostics	Rosenthal et al	https://www.gisaid.org	?	?	05/10/2020
USA/WI-QDX-784/2020	ncov	EPI_ISL_571569	MW064867.1	2020-03-19	North America	USA	Wisconsin		North America	USA	Wisconsin	genome	29782	Human	58	Male	20B	B.1.1	GR	Quest Diagnostics	Quest Diagnostics	Rosenthal et al	https://www.gisaid.org	?	?	05/10/2020
USA/WI-QDX-789/2020	ncov	EPI_ISL_571570	MW064868.1	2020-03-20	North America	USA	Wisconsin		North America	USA	Wisconsin	genome	29782	Human	77	Female	19A	B.51	L	Quest Diagnostics	Quest Diagnostics	Rosenthal et al	https://www.gisaid.org	?	?	05/10/2020
USA/WI-QDX-793/2020	ncov	EPI_ISL_571571	MW064869.1	2020-03-19	North America	USA	Wisconsin		North America	USA	Wisconsin	genome	29782	Human	37	Male	19A	B	L	Quest Diagnostics	Quest Diagnostics	Rosenthal et al	https://www.gisaid.org	?	?	05/10/2020
USA/WI-UW-02/2020	ncov	EPI_ISL_416489	MT772085.1	2020-03-15	North America	USA	Wisconsin	Dane County	North America	USA	Wisconsin	genome	29782	Human	?	?	20A	B.1	G	University of Wisconsin-Madison AIDS Vaccine Research Laboratories	University of Wisconsin-Madison AIDS Vaccine Research Laboratories	Gage Moreno et al	https://www.gisaid.org	Distinct patterns of SARS-CoV-2 transmission in two nearby communities in Wisconsin, USA	https://www.medrxiv.org/content/10.1101/2020.07.09.20149104v1	22/03/2020
USA/WI-UW-03/2020	ncov	EPI_ISL_416523	MT772086.1	2020-03-14	North America	USA	Wisconsin	Dane County	North America	USA	Wisconsin	genome	29870	Human	?	?	20C	B.1	GH	University of Wisconsin-Madison AIDS Vaccine Research Laboratories	University of Wisconsin-Madison AIDS Vaccine Research Laboratories	Gage Moreno et al	https://www.gisaid.org	Distinct patterns of SARS-CoV-2 transmission in two nearby communities in Wisconsin, USA	https://www.medrxiv.org/content/10.1101/2020.07.09.20149104v1	22/03/2020
USA/WI-UW-04/2020	ncov	EPI_ISL_416491	MT706132.1	2020-03-15	North America	USA	Wisconsin	Dane County	North America	USA	Wisconsin	genome	29843	Human	?	?	20C	B.1	GH	University of Wisconsin-Madison AIDS Vaccine Research Laboratories	University of Wisconsin-Madison AIDS Vaccine Research Laboratories	Gage Moreno et al	https://www.gisaid.org	Distinct patterns of SARS-CoV-2 transmission in two nearby communities in Wisconsin, USA	https://www.medrxiv.org/content/10.1101/2020.07.09.20149104v1	22/03/2020
USA/WI-UW-05/2020	ncov	EPI_ISL_416492	MT772087.1	2020-03-15	North America	USA	Wisconsin	Dane County	North America	USA	Wisconsin	genome	29855	Human	?	?	20C	B.1	GH	University of Wisconsin-Madison AIDS Vaccine Research Laboratories	University of Wisconsin-Madison AIDS Vaccine Research Laboratories	Gage Moreno et al	https://www.gisaid.org	Distinct patterns of SARS-CoV-2 transmission in two nearby communities in Wisconsin, USA	https://www.medrxiv.org/content/10.1101/2020.07.09.20149104v1	22/03/2020
USA/WI-UW-06/2020	ncov	EPI_ISL_417200	MT772088.1	2020-03-21	North America	USA	Wisconsin	Dane County	North America	USA	Wisconsin	genome	29844	Human	?	?	19B	A.4	S	University of Wisconsin-Madison AIDS Vaccine Research Laboratories	University of Wisconsin-Madison AIDS Vaccine Research Laboratories	Gage Moreno et al	https://www.gisaid.org	Distinct patterns of SARS-CoV-2 transmission in two nearby communities in Wisconsin, USA	https://www.medrxiv.org/content/10.1101/2020.07.09.20149104v1	24/03/2020
USA/WI-UW-07/2020	ncov	EPI_ISL_417201	MT772089.1	2020-03-21	North America	USA	Wisconsin	Dane County	North America	USA	Wisconsin	genome	29865	Human	?	?	19B	A.4	S	University of Wisconsin-Madison AIDS Vaccine Research Laboratories	University of Wisconsin-Madison AIDS Vaccine Research Laboratories	Gage Moreno et al	https://www.gisaid.org	Distinct patterns of SARS-CoV-2 transmission in two nearby communities in Wisconsin, USA	https://www.medrxiv.org/content/10.1101/2020.07.09.20149104v1	24/03/2020
USA/WI-UW-08/2020	ncov	EPI_ISL_417202	MT772090.1	2020-03-21	North America	USA	Wisconsin	Dane County	North America	USA	Wisconsin	genome	29843	Human	?	?	20A	B.1.139	G	University of Wisconsin-Madison AIDS Vaccine Research Laboratories	University of Wisconsin-Madison AIDS Vaccine Research Laboratories	Gage Moreno et al	https://www.gisaid.org	Distinct patterns of SARS-CoV-2 transmission in two nearby communities in Wisconsin, USA	https://www.medrxiv.org/content/10.1101/2020.07.09.20149104v1	24/03/2020
USA/WI-UW-09/2020	ncov	EPI_ISL_417203	MT772091.1	2020-03-21	North America	USA	Wisconsin	Dane County	North America	USA	Wisconsin	genome	29843	Human	?	?	19B	A.1	S	University of Wisconsin-Madison AIDS Vaccine Research Laboratories	University of Wisconsin-Madison AIDS Vaccine Research Laboratories	Gage Moreno et al	https://www.gisaid.org	Distinct patterns of SARS-CoV-2 transmission in two nearby communities in Wisconsin, USA	https://www.medrxiv.org/content/10.1101/2020.07.09.20149104v1	24/03/2020
USA/WI-UW-10/2020	ncov	EPI_ISL_417204	?	2020-03-21	North America	USA	Wisconsin	Dane County	North America	USA	Wisconsin	genome	29841	Human	?	?	20C	B.1	GH	University of Wisconsin-Madison AIDS Vaccine Research Laboratories	University of Wisconsin-Madison AIDS Vaccine Research Laboratories	Gage Moreno et al	https://www.gisaid.org	Distinct patterns of SARS-CoV-2 transmission in two nearby communities in Wisconsin, USA	https://www.medrxiv.org/content/10.1101/2020.07.09.20149104v1	24/03/2020
USA/WI-UW-100/2020	ncov	EPI_ISL_425157	MT706220.1	2020-04-03	North America	USA	Wisconsin	Dane County	North America	USA	Wisconsin	genome	29782	Human	?	?	20A	B.1.19	G	University of Wisconsin-Madison AIDS Vaccine Research Laboratories	University of Wisconsin-Madison AIDS Vaccine Research Laboratories	Gage Moreno et al	https://www.gisaid.org	Distinct patterns of SARS-CoV-2 transmission in two nearby communities in Wisconsin, USA	https://www.medrxiv.org/content/10.1101/2020.07.09.20149104v1	14/04/2020
USA/WI-UW-1000/2020	ncov	EPI_ISL_509809	MT846686.1	2020-07-17	North America	USA	Wisconsin	Dane County	North America	USA	Wisconsin	genome	29782	Human	?	?	20C	B.1.330	GH	University of Wisconsin-Madison AIDS Vaccine Research Laboratories	University of Wisconsin-Madison AIDS Vaccine Research Laboratories	Gage Moreno et al	https://www.gisaid.org	?	?	05/08/2020
USA/WI-UW-1001/2020	ncov	EPI_ISL_509810	MT846687.1	2020-07-16	North America	USA	Wisconsin	Dane County	North America	USA	Wisconsin	genome	29779	Human	?	?	20A	B.1.240	G	University of Wisconsin-Madison AIDS Vaccine Research Laboratories	University of Wisconsin-Madison AIDS Vaccine Research Laboratories	Gage Moreno et al	https://www.gisaid.org	?	?	05/08/2020
USA/WI-UW-1002/2020	ncov	EPI_ISL_509811	MT846688.1	2020-07-16	North America	USA	Wisconsin	Dane County	North America	USA	Wisconsin	genome	29782	Human	?	?	20A	B.1.139	G	University of Wisconsin-Madison AIDS Vaccine Research Laboratories	University of Wisconsin-Madison AIDS Vaccine Research Laboratories	Gage Moreno et al	https://www.gisaid.org	?	?	05/08/2020
USA/WI-UW-1003/2020	ncov	EPI_ISL_509812	MT846689.1	2020-07-18	North America	USA	Wisconsin	Dane County	North America	USA	Wisconsin	genome	29782	Human	?	?	20A	B.1.240	G	University of Wisconsin-Madison AIDS Vaccine Research Laboratories	University of Wisconsin-Madison AIDS Vaccine Research Laboratories	Gage Moreno et al	https://www.gisaid.org	?	?	05/08/2020
USA/WI-UW-1004/2020	ncov	EPI_ISL_509813	MT846690.1	2020-07-19	North America	USA	Wisconsin	Dane County	North America	USA	Wisconsin	genome	29782	Human	?	?	20A	B.1.139	G	University of Wisconsin-Madison AIDS Vaccine Research Laboratories	University of Wisconsin-Madison AIDS Vaccine Research Laboratories	Gage Moreno et al	https://www.gisaid.org	?	?	05/08/2020
USA/WI-UW-1005/2020	ncov	EPI_ISL_509814	MT846691.1	2020-07-17	North America	USA	Wisconsin	Columbia County WI	North America	USA	Wisconsin	genome	29782	Human	?	?	20C	B.1.294	GH	University of Wisconsin-Madison AIDS Vaccine Research Laboratories	University of Wisconsin-Madison AIDS Vaccine Research Laboratories	Gage Moreno et al	https://www.gisaid.org	?	?	05/08/2020
USA/WI-UW-1006/2020	ncov	EPI_ISL_516432	MT928960.1	2020-07-17	North America	USA	Wisconsin	Dane County	North America	USA	Wisconsin	genome	29782	Human	?	?	20A	B.1.139	G	University of Wisconsin-Madison AIDS Vaccine Research Laboratories	University of Wisconsin-Madison AIDS Vaccine Research Laboratories	Gage Moreno et al	https://www.gisaid.org	?	?	21/08/2020
USA/WI-UW-1007/2020	ncov	EPI_ISL_516433	MT928961.1	2020-07-19	North America	USA	Wisconsin	Dane County	North America	USA	Wisconsin	genome	29782	Human	?	?	20A	B.1.139	G	University of Wisconsin-Madison AIDS Vaccine Research Laboratories	University of Wisconsin-Madison AIDS Vaccine Research Laboratories	Gage Moreno et al	https://www.gisaid.org	?	?	21/08/2020
USA/WI-UW-1008/2020	ncov	EPI_ISL_516434	MT928962.1	2020-07-20	North America	USA	Wisconsin	Columbia County WI	North America	USA	Wisconsin	genome	29782	Human	?	?	20A	B.1.139	G	University of Wisconsin-Madison AIDS Vaccine Research Laboratories	University of Wisconsin-Madison AIDS Vaccine Research Laboratories	Gage Moreno et al	https://www.gisaid.org	?	?	21/08/2020
USA/WI-UW-101/2020	ncov	EPI_ISL_425158	MT706221.1	2020-03-31	North America	USA	Wisconsin	Dane County	North America	USA	Wisconsin	genome	29782	Human	?	?	20A	B.1.19	G	University of Wisconsin-Madison AIDS Vaccine Research Laboratories	University of Wisconsin-Madison AIDS Vaccine Research Laboratories	Gage Moreno et al	https://www.gisaid.org	Distinct patterns of SARS-CoV-2 transmission in two nearby communities in Wisconsin, USA	https://www.medrxiv.org/content/10.1101/2020.07.09.20149104v1	14/04/2020
USA/WI-UW-1010/2020	ncov	EPI_ISL_516436	MT928964.1	2020-07-22	North America	USA	Wisconsin	Dane County	North America	USA	Wisconsin	genome	29779	Human	?	?	20A	B.1.240	G	University of Wisconsin-Madison AIDS Vaccine Research Laboratories	University of Wisconsin-Madison AIDS Vaccine Research Laboratories	Gage Moreno et al	https://www.gisaid.org	?	?	21/08/2020
USA/WI-UW-1011/2020	ncov	EPI_ISL_516437	MT928965.1	2020-07-17	North America	USA	Wisconsin	Dane County	North America	USA	Wisconsin	genome	29782	Human	?	?	20B	B.1.1	GR	University of Wisconsin-Madison AIDS Vaccine Research Laboratories	University of Wisconsin-Madison AIDS Vaccine Research Laboratories	Gage Moreno et al	https://www.gisaid.org	?	?	21/08/2020
USA/WI-UW-1012/2020	ncov	EPI_ISL_516438	MT928966.1	2020-07-17	North America	USA	Wisconsin	Dane County	North America	USA	Wisconsin	genome	29782	Human	?	?	20A	B.1	G	University of Wisconsin-Madison AIDS Vaccine Research Laboratories	University of Wisconsin-Madison AIDS Vaccine Research Laboratories	Gage Moreno et al	https://www.gisaid.org	?	?	21/08/2020
USA/WI-UW-1013/2020	ncov	EPI_ISL_516439	MT928967.1	2020-07-22	North America	USA	Wisconsin	Dane County	North America	USA	Wisconsin	genome	29775	Human	?	?	20C	B.1.3	GH	University of Wisconsin-Madison AIDS Vaccine Research Laboratories	University of Wisconsin-Madison AIDS Vaccine Research Laboratories	Gage Moreno et al	https://www.gisaid.org	?	?	21/08/2020
USA/WI-UW-1014/2020	ncov	EPI_ISL_516440	MT928968.1	2020-07-22	North America	USA	Wisconsin	Dane County	North America	USA	Wisconsin	genome	29775	Human	?	?	20C	B.1.3	GH	University of Wisconsin-Madison AIDS Vaccine Research Laboratories	University of Wisconsin-Madison AIDS Vaccine Research Laboratories	Gage Moreno et al	https://www.gisaid.org	?	?	21/08/2020
USA/WI-UW-1015/2020	ncov	EPI_ISL_516441	MT928969.1	2020-07-22	North America	USA	Wisconsin	Dane County	North America	USA	Wisconsin	genome	29782	Human	?	?	20A	B.1.139	G	University of Wisconsin-Madison AIDS Vaccine Research Laboratories	University of Wisconsin-Madison AIDS Vaccine Research Laboratories	Gage Moreno et al	https://www.gisaid.org	?	?	21/08/2020
USA/WI-UW-1016/2020	ncov	EPI_ISL_516442	MT928970.1	2020-07-21	North America	USA	Wisconsin	Dane County	North America	USA	Wisconsin	genome	29782	Human	?	?	20C	B.1	GH	University of Wisconsin-Madison AIDS Vaccine Research Laboratories	University of Wisconsin-Madison AIDS Vaccine Research Laboratories	Gage Moreno et al	https://www.gisaid.org	?	?	21/08/2020
USA/WI-UW-1017/2020	ncov	EPI_ISL_516443	MT928971.1	2020-07-17	North America	USA	Wisconsin	Dane County	North America	USA	Wisconsin	genome	29782	Human	?	?	20A	B.1.139	G	University of Wisconsin-Madison AIDS Vaccine Research Laboratories	University of Wisconsin-Madison AIDS Vaccine Research Laboratories	Gage Moreno et al	https://www.gisaid.org	?	?	21/08/2020
USA/WI-UW-1018/2020	ncov	EPI_ISL_516444	MT928972.1	2020-07-21	North America	USA	Wisconsin	Dane County	North America	USA	Wisconsin	genome	29775	Human	?	?	20C	B.1.3	GH	University of Wisconsin-Madison AIDS Vaccine Research Laboratories	University of Wisconsin-Madison AIDS Vaccine Research Laboratories	Gage Moreno et al	https://www.gisaid.org	?	?	21/08/2020
USA/WI-UW-1019/2020	ncov	EPI_ISL_516445	MT928973.1	2020-07-16	North America	USA	Wisconsin	Rock County	North America	USA	Wisconsin	genome	29782	Human	?	?	20C	B.1.2	GH	University of Wisconsin-Madison AIDS Vaccine Research Laboratories	University of Wisconsin-Madison AIDS Vaccine Research Laboratories	Gage Moreno et al	https://www.gisaid.org	?	?	21/08/2020
USA/WI-UW-102/2020	ncov	EPI_ISL_425159	MT706222.1	2020-03-30	North America	USA	Wisconsin	Dane County	North America	USA	Wisconsin	genome	29782	Human	?	?	20C	B.1	GH	University of Wisconsin-Madison AIDS Vaccine Research Laboratories	University of Wisconsin-Madison AIDS Vaccine Research Laboratories	Gage Moreno et al	https://www.gisaid.org	Distinct patterns of SARS-CoV-2 transmission in two nearby communities in Wisconsin, USA	https://www.medrxiv.org/content/10.1101/2020.07.09.20149104v1	14/04/2020
USA/WI-UW-1020/2020	ncov	EPI_ISL_516446	MT928974.1	2020-08-04	North America	USA	Wisconsin	Dane County	North America	USA	Wisconsin	genome	29782	Human	?	?	20C	B.1.2	GH	University of Wisconsin-Madison AIDS Vaccine Research Laboratories	University of Wisconsin-Madison AIDS Vaccine Research Laboratories	Gage Moreno et al	https://www.gisaid.org	?	?	21/08/2020
USA/WI-UW-1021/2020	ncov	EPI_ISL_516447	MT928975.1	2020-07-31	North America	USA	Wisconsin	Dane County	North America	USA	Wisconsin	genome	29782	Human	?	?	20A	B.1	G	University of Wisconsin-Madison AIDS Vaccine Research Laboratories	University of Wisconsin-Madison AIDS Vaccine Research Laboratories	Gage Moreno et al	https://www.gisaid.org	?	?	21/08/2020
USA/WI-UW-1022/2020	ncov	EPI_ISL_516448	MT928976.1	2020-07-31	North America	USA	Wisconsin	Dane County	North America	USA	Wisconsin	genome	29782	Human	?	?	20B	B.1.1.73	GR	University of Wisconsin-Madison AIDS Vaccine Research Laboratories	University of Wisconsin-Madison AIDS Vaccine Research Laboratories	Gage Moreno et al	https://www.gisaid.org	?	?	21/08/2020
USA/WI-UW-1023/2020	ncov	EPI_ISL_516449	MT928977.1	2020-08-02	North America	USA	Wisconsin	Adams County WI	North America	USA	Wisconsin	genome	29782	Human	?	?	20B	B.1.1	GR	University of Wisconsin-Madison AIDS Vaccine Research Laboratories	University of Wisconsin-Madison AIDS Vaccine Research Laboratories	Gage Moreno et al	https://www.gisaid.org	?	?	21/08/2020
USA/WI-UW-1024/2020	ncov	EPI_ISL_516450	MT928978.1	2020-05-31	North America	USA	Wisconsin	Rock County	North America	USA	Wisconsin	genome	29782	Human	?	?	20A	B.1.139	G	University of Wisconsin-Madison AIDS Vaccine Research Laboratories	University of Wisconsin-Madison AIDS Vaccine Research Laboratories	Gage Moreno et al	https://www.gisaid.org	?	?	21/08/2020
USA/WI-UW-1025/2020	ncov	EPI_ISL_516451	MT928979.1	2020-08-04	North America	USA	Wisconsin	Dane County	North America	USA	Wisconsin	genome	29782	Human	?	?	20B	B.1.1.73	GR	University of Wisconsin-Madison AIDS Vaccine Research Laboratories	University of Wisconsin-Madison AIDS Vaccine Research Laboratories	Gage Moreno et al	https://www.gisaid.org	?	?	21/08/2020
USA/WI-UW-1026/2020	ncov	EPI_ISL_516452	MT928980.1	2020-08-04	North America	USA	Wisconsin	Dane County	North America	USA	Wisconsin	genome	29782	Human	?	?	20B	B.1.1.73	GR	University of Wisconsin-Madison AIDS Vaccine Research Laboratories	University of Wisconsin-Madison AIDS Vaccine Research Laboratories	Gage Moreno et al	https://www.gisaid.org	?	?	21/08/2020
USA/WI-UW-1027/2020	ncov	EPI_ISL_516453	MT928981.1	2020-08-05	North America	USA	Wisconsin	Dane County	North America	USA	Wisconsin	genome	29782	Human	?	?	20A	B.1	G	University of Wisconsin-Madison AIDS Vaccine Research Laboratories	University of Wisconsin-Madison AIDS Vaccine Research Laboratories	Gage Moreno et al	https://www.gisaid.org	?	?	21/08/2020
USA/WI-UW-1028/2020	ncov	EPI_ISL_516454	MT928982.1	2020-08-04	North America	USA	Wisconsin	Dane County	North America	USA	Wisconsin	genome	29773	Human	?	?	20A	B.1.5.29	G	University of Wisconsin-Madison AIDS Vaccine Research Laboratories	University of Wisconsin-Madison AIDS Vaccine Research Laboratories	Gage Moreno et al	https://www.gisaid.org	?	?	21/08/2020
USA/WI-UW-1029/2020	ncov	EPI_ISL_516455	MT928983.1	2020-08-03	North America	USA	Wisconsin	Iowa County WI	North America	USA	Wisconsin	genome	29782	Human	?	?	20A	B.1.139	G	University of Wisconsin-Madison AIDS Vaccine Research Laboratories	University of Wisconsin-Madison AIDS Vaccine Research Laboratories	Gage Moreno et al	https://www.gisaid.org	?	?	21/08/2020
USA/WI-UW-103/2020	ncov	EPI_ISL_425160	MT706223.1	2020-04-03	North America	USA	Wisconsin	Dane County	North America	USA	Wisconsin	genome	29782	Human	?	?	20A	B.1.19	G	University of Wisconsin-Madison AIDS Vaccine Research Laboratories	University of Wisconsin-Madison AIDS Vaccine Research Laboratories	Gage Moreno et al	https://www.gisaid.org	Distinct patterns of SARS-CoV-2 transmission in two nearby communities in Wisconsin, USA	https://www.medrxiv.org/content/10.1101/2020.07.09.20149104v1	14/04/2020
USA/WI-UW-1030/2020	ncov	EPI_ISL_516456	MT928984.1	2020-08-01	North America	USA	Wisconsin	Dane County	North America	USA	Wisconsin	genome	29775	Human	?	?	20C	B.1.3	GH	University of Wisconsin-Madison AIDS Vaccine Research Laboratories	University of Wisconsin-Madison AIDS Vaccine Research Laboratories	Gage Moreno et al	https://www.gisaid.org	?	?	21/08/2020
USA/WI-UW-1031/2020	ncov	EPI_ISL_516457	MT928985.1	2020-07-30	North America	USA	Wisconsin	Dane County	North America	USA	Wisconsin	genome	29782	Human	?	?	20A	B.1	GH	University of Wisconsin-Madison AIDS Vaccine Research Laboratories	University of Wisconsin-Madison AIDS Vaccine Research Laboratories	Gage Moreno et al	https://www.gisaid.org	?	?	21/08/2020
USA/WI-UW-1032/2020	ncov	EPI_ISL_516458	MT928986.1	2020-07-31	North America	USA	Wisconsin	Dane County	North America	USA	Wisconsin	genome	29782	Human	?	?	20A	B.1	G	University of Wisconsin-Madison AIDS Vaccine Research Laboratories	University of Wisconsin-Madison AIDS Vaccine Research Laboratories	Gage Moreno et al	https://www.gisaid.org	?	?	21/08/2020
USA/WI-UW-1033/2020	ncov	EPI_ISL_516459	MT928987.1	2020-07-30	North America	USA	Wisconsin	Dane County	North America	USA	Wisconsin	genome	29782	Human	?	?	20C	B.1.370	GH	University of Wisconsin-Madison AIDS Vaccine Research Laboratories	University of Wisconsin-Madison AIDS Vaccine Research Laboratories	Gage Moreno et al	https://www.gisaid.org	?	?	21/08/2020
USA/WI-UW-1034/2020	ncov	EPI_ISL_516460	MT928988.1	2020-08-03	North America	USA	Wisconsin	Dane County	North America	USA	Wisconsin	genome	29782	Human	?	?	20A	B.1	G	University of Wisconsin-Madison AIDS Vaccine Research Laboratories	University of Wisconsin-Madison AIDS Vaccine Research Laboratories	Gage Moreno et al	https://www.gisaid.org	?	?	21/08/2020
USA/WI-UW-1035/2020	ncov	EPI_ISL_516461	MT928989.1	2020-08-04	North America	USA	Wisconsin	Jefferson County WI	North America	USA	Wisconsin	genome	29782	Human	?	?	20A	B.1.162	GH	University of Wisconsin-Madison AIDS Vaccine Research Laboratories	University of Wisconsin-Madison AIDS Vaccine Research Laboratories	Gage Moreno et al	https://www.gisaid.org	?	?	21/08/2020
USA/WI-UW-1036/2020	ncov	EPI_ISL_516462	MT928990.1	2020-08-03	North America	USA	Wisconsin	Waukesha County	North America	USA	Wisconsin	genome	29782	Human	?	?	20C	B.1.26	GH	University of Wisconsin-Madison AIDS Vaccine Research Laboratories	University of Wisconsin-Madison AIDS Vaccine Research Laboratories	Gage Moreno et al	https://www.gisaid.org	?	?	21/08/2020
USA/WI-UW-1037/2020	ncov	EPI_ISL_516463	MT928991.1	2020-08-04	North America	USA	Wisconsin	Dane County	North America	USA	Wisconsin	genome	29782	Human	?	?	20B	B.1.1.73	GR	University of Wisconsin-Madison AIDS Vaccine Research Laboratories	University of Wisconsin-Madison AIDS Vaccine Research Laboratories	Gage Moreno et al	https://www.gisaid.org	?	?	21/08/2020
USA/WI-UW-1038/2020	ncov	EPI_ISL_516464	MT928992.1	2020-07-31	North America	USA	Wisconsin	Dane County	North America	USA	Wisconsin	genome	29775	Human	?	?	20C	B.1.3	GH	University of Wisconsin-Madison AIDS Vaccine Research Laboratories	University of Wisconsin-Madison AIDS Vaccine Research Laboratories	Gage Moreno et al	https://www.gisaid.org	?	?	21/08/2020
USA/WI-UW-104/2020	ncov	EPI_ISL_425161	MT706224.1	2020-04-04	North America	USA	Wisconsin	Sauk County	North America	USA	Wisconsin	genome	29782	Human	?	?	20C	B.1	GH	University of Wisconsin-Madison AIDS Vaccine Research Laboratories	University of Wisconsin-Madison AIDS Vaccine Research Laboratories	Gage Moreno et al	https://www.gisaid.org	?	?	14/04/2020
USA/WI-UW-1040/2020	ncov	EPI_ISL_516466	MT928994.1	2020-07-30	North America	USA	Wisconsin	Milwaukee County	North America	USA	Wisconsin	genome	29782	Human	?	?	20A	B.1.139	G	University of Wisconsin-Madison AIDS Vaccine Research Laboratories	University of Wisconsin-Madison AIDS Vaccine Research Laboratories	Gage Moreno et al	https://www.gisaid.org	?	?	21/08/2020
USA/WI-UW-1041/2020	ncov	EPI_ISL_516467	MT928995.1	2020-08-03	North America	USA	Wisconsin	Dane County	North America	USA	Wisconsin	genome	29782	Human	?	?	20C	B.1.369	GH	University of Wisconsin-Madison AIDS Vaccine Research Laboratories	University of Wisconsin-Madison AIDS Vaccine Research Laboratories	Gage Moreno et al	https://www.gisaid.org	?	?	21/08/2020
USA/WI-UW-1042/2020	ncov	EPI_ISL_516468	MT928996.1	2020-08-02	North America	USA	Wisconsin	Dane County	North America	USA	Wisconsin	genome	29782	Human	?	?	20A	B.1.139	G	University of Wisconsin-Madison AIDS Vaccine Research Laboratories	University of Wisconsin-Madison AIDS Vaccine Research Laboratories	Gage Moreno et al	https://www.gisaid.org	?	?	21/08/2020
USA/WI-UW-1043/2020	ncov	EPI_ISL_516469	MT928997.1	2020-08-01	North America	USA	Wisconsin	Dane County	North America	USA	Wisconsin	genome	29782	Human	?	?	20C	B.1.370	GH	University of Wisconsin-Madison AIDS Vaccine Research Laboratories	University of Wisconsin-Madison AIDS Vaccine Research Laboratories	Gage Moreno et al	https://www.gisaid.org	?	?	21/08/2020
USA/WI-UW-1044/2020	ncov	EPI_ISL_516470	MT928998.1	2020-08-01	North America	USA	Wisconsin	Dane County	North America	USA	Wisconsin	genome	29782	Human	?	?	20B	N.1	GR	University of Wisconsin-Madison AIDS Vaccine Research Laboratories	University of Wisconsin-Madison AIDS Vaccine Research Laboratories	Gage Moreno et al	https://www.gisaid.org	?	?	21/08/2020
USA/WI-UW-1045/2020	ncov	EPI_ISL_516471	?	2020-07-29	North America	USA	Wisconsin	Dane County	North America	USA	Wisconsin	genome	29782	Human	?	?	20A	B.1.139	G	University of Wisconsin-Madison AIDS Vaccine Research Laboratories	University of Wisconsin-Madison AIDS Vaccine Research Laboratories	Gage Moreno et al	https://www.gisaid.org	?	?	21/08/2020
USA/WI-UW-1046/2020	ncov	EPI_ISL_516472	MT928999.1	2020-07-29	North America	USA	Wisconsin	Dane County	North America	USA	Wisconsin	genome	29782	Human	?	?	20A	B.1.5.29	G	University of Wisconsin-Madison AIDS Vaccine Research Laboratories	University of Wisconsin-Madison AIDS Vaccine Research Laboratories	Gage Moreno et al	https://www.gisaid.org	?	?	21/08/2020
USA/WI-UW-1047/2020	ncov	EPI_ISL_516473	MT929000.1	2020-08-01	North America	USA	Wisconsin	Dane County	North America	USA	Wisconsin	genome	29782	Human	?	?	20A	B.1.139	G	University of Wisconsin-Madison AIDS Vaccine Research Laboratories	University of Wisconsin-Madison AIDS Vaccine Research Laboratories	Gage Moreno et al	https://www.gisaid.org	?	?	21/08/2020
USA/WI-UW-1048/2020	ncov	EPI_ISL_516474	MT929001.1	2020-07-31	North America	USA	Wisconsin	Dane County	North America	USA	Wisconsin	genome	29775	Human	?	?	20C	B.1.3	GH	University of Wisconsin-Madison AIDS Vaccine Research Laboratories	University of Wisconsin-Madison AIDS Vaccine Research Laboratories	Gage Moreno et al	https://www.gisaid.org	?	?	21/08/2020
USA/WI-UW-1049/2020	ncov	EPI_ISL_516475	MT929002.1	2020-08-01	North America	USA	Wisconsin	Dane County	North America	USA	Wisconsin	genome	29782	Human	?	?	20C	B.1.361	GH	University of Wisconsin-Madison AIDS Vaccine Research Laboratories	University of Wisconsin-Madison AIDS Vaccine Research Laboratories	Gage Moreno et al	https://www.gisaid.org	?	?	21/08/2020
USA/WI-UW-105/2020	ncov	EPI_ISL_425162	MT706225.1	2020-03-30	North America	USA	Wisconsin	Dane County	North America	USA	Wisconsin	genome	29782	Human	?	?	20C	B.1	GH	University of Wisconsin-Madison AIDS Vaccine Research Laboratories	University of Wisconsin-Madison AIDS Vaccine Research Laboratories	Gage Moreno et al	https://www.gisaid.org	Distinct patterns of SARS-CoV-2 transmission in two nearby communities in Wisconsin, USA	https://www.medrxiv.org/content/10.1101/2020.07.09.20149104v1	14/04/2020
USA/WI-UW-1050/2020	ncov	EPI_ISL_516476	MT929003.1	2020-07-29	North America	USA	Wisconsin	Dane County	North America	USA	Wisconsin	genome	29782	Human	?	?	20A	B.1.139	G	University of Wisconsin-Madison AIDS Vaccine Research Laboratories	University of Wisconsin-Madison AIDS Vaccine Research Laboratories	Gage Moreno et al	https://www.gisaid.org	?	?	21/08/2020
USA/WI-UW-1051/2020	ncov	EPI_ISL_516477	MT929004.1	2020-08-04	North America	USA	Wisconsin	Dane County	North America	USA	Wisconsin	genome	29782	Human	?	?	20A	B.1.139	G	University of Wisconsin-Madison AIDS Vaccine Research Laboratories	University of Wisconsin-Madison AIDS Vaccine Research Laboratories	Gage Moreno et al	https://www.gisaid.org	?	?	21/08/2020
USA/WI-UW-1052/2020	ncov	EPI_ISL_516478	MT929005.1	2020-08-03	North America	USA	Wisconsin	Jefferson County WI	North America	USA	Wisconsin	genome	29782	Human	?	?	20B	B.1.1.73	GR	University of Wisconsin-Madison AIDS Vaccine Research Laboratories	University of Wisconsin-Madison AIDS Vaccine Research Laboratories	Gage Moreno et al	https://www.gisaid.org	?	?	21/08/2020
USA/WI-UW-1053/2020	ncov	EPI_ISL_516479	MT929006.1	2020-07-30	North America	USA	Wisconsin	Dane County	North America	USA	Wisconsin	genome	29775	Human	?	?	20C	B.1.3	GH	University of Wisconsin-Madison AIDS Vaccine Research Laboratories	University of Wisconsin-Madison AIDS Vaccine Research Laboratories	Gage Moreno et al	https://www.gisaid.org	?	?	21/08/2020
USA/WI-UW-1054/2020	ncov	EPI_ISL_516480	?	2020-07-30	North America	USA	Wisconsin	Dane County	North America	USA	Wisconsin	genome	29770	Human	?	?	20B	B.1.1.73	GR	University of Wisconsin-Madison AIDS Vaccine Research Laboratories	University of Wisconsin-Madison AIDS Vaccine Research Laboratories	Gage Moreno et al	https://www.gisaid.org	?	?	21/08/2020
USA/WI-UW-1055/2020	ncov	EPI_ISL_516481	MT929007.1	2020-07-24	North America	USA	Wisconsin	Dane County	North America	USA	Wisconsin	genome	29782	Human	?	?	20A	B.1.139	G	University of Wisconsin-Madison AIDS Vaccine Research Laboratories	University of Wisconsin-Madison AIDS Vaccine Research Laboratories	Gage Moreno et al	https://www.gisaid.org	?	?	21/08/2020
USA/WI-UW-1056/2020	ncov	EPI_ISL_516482	MT929008.1	2020-07-30	North America	USA	Wisconsin	Dane County	North America	USA	Wisconsin	genome	29782	Human	?	?	20B	B.1.1.73	GR	University of Wisconsin-Madison AIDS Vaccine Research Laboratories	University of Wisconsin-Madison AIDS Vaccine Research Laboratories	Gage Moreno et al	https://www.gisaid.org	?	?	21/08/2020
USA/WI-UW-1057/2020	ncov	EPI_ISL_516483	MT929009.1	2020-07-24	North America	USA	Wisconsin	Dane County	North America	USA	Wisconsin	genome	29767	Human	?	?	20B	B.1.1.73	GR	University of Wisconsin-Madison AIDS Vaccine Research Laboratories	University of Wisconsin-Madison AIDS Vaccine Research Laboratories	Gage Moreno et al	https://www.gisaid.org	?	?	21/08/2020
USA/WI-UW-1058/2020	ncov	EPI_ISL_516484	MT929010.1	2020-07-29	North America	USA	Wisconsin	Green County	North America	USA	Wisconsin	genome	29782	Human	?	?	20A	B.1.139	G	University of Wisconsin-Madison AIDS Vaccine Research Laboratories	University of Wisconsin-Madison AIDS Vaccine Research Laboratories	Gage Moreno et al	https://www.gisaid.org	?	?	21/08/2020
USA/WI-UW-1059/2020	ncov	EPI_ISL_516485	MT929011.1	2020-07-30	North America	USA	Wisconsin	Dane County	North America	USA	Wisconsin	genome	29782	Human	?	?	20A	B.1.139	G	University of Wisconsin-Madison AIDS Vaccine Research Laboratories	University of Wisconsin-Madison AIDS Vaccine Research Laboratories	Gage Moreno et al	https://www.gisaid.org	?	?	21/08/2020
USA/WI-UW-106/2020	ncov	EPI_ISL_425163	MT706226.1	2020-03-30	North America	USA	Wisconsin	Dane County	North America	USA	Wisconsin	genome	29782	Human	?	?	20A	B.1.5	G	University of Wisconsin-Madison AIDS Vaccine Research Laboratories	University of Wisconsin-Madison AIDS Vaccine Research Laboratories	Gage Moreno et al	https://www.gisaid.org	Distinct patterns of SARS-CoV-2 transmission in two nearby communities in Wisconsin, USA	https://www.medrxiv.org/content/10.1101/2020.07.09.20149104v1	14/04/2020
USA/WI-UW-1060/2020	ncov	EPI_ISL_516486	MT929012.1	2020-07-29	North America	USA	Wisconsin	Dane County	North America	USA	Wisconsin	genome	29772	Human	?	?	20C	B.1.3	GH	University of Wisconsin-Madison AIDS Vaccine Research Laboratories	University of Wisconsin-Madison AIDS Vaccine Research Laboratories	Gage Moreno et al	https://www.gisaid.org	?	?	21/08/2020
USA/WI-UW-1061/2020	ncov	EPI_ISL_516487	MT929013.1	2020-07-29	North America	USA	Wisconsin	Dane County	North America	USA	Wisconsin	genome	29782	Human	?	?	20A	B.1.240	G	University of Wisconsin-Madison AIDS Vaccine Research Laboratories	University of Wisconsin-Madison AIDS Vaccine Research Laboratories	Gage Moreno et al	https://www.gisaid.org	?	?	21/08/2020
USA/WI-UW-1062/2020	ncov	EPI_ISL_516488	MT929014.1	2020-07-31	North America	USA	Wisconsin	Dane County	North America	USA	Wisconsin	genome	29782	Human	?	?	20A	B.1.139	G	University of Wisconsin-Madison AIDS Vaccine Research Laboratories	University of Wisconsin-Madison AIDS Vaccine Research Laboratories	Gage Moreno et al	https://www.gisaid.org	?	?	21/08/2020
USA/WI-UW-1063/2020	ncov	EPI_ISL_516489	MT929015.1	2020-07-29	North America	USA	Wisconsin	Dane County	North America	USA	Wisconsin	genome	29782	Human	?	?	20C	B.1.370	GH	University of Wisconsin-Madison AIDS Vaccine Research Laboratories	University of Wisconsin-Madison AIDS Vaccine Research Laboratories	Gage Moreno et al	https://www.gisaid.org	?	?	21/08/2020
USA/WI-UW-1066/2020	ncov	EPI_ISL_516492	MT929018.1	2020-07-30	North America	USA	Wisconsin	Dane County	North America	USA	Wisconsin	genome	29782	Human	?	?	20C	B.1	GH	University of Wisconsin-Madison AIDS Vaccine Research Laboratories	University of Wisconsin-Madison AIDS Vaccine Research Laboratories	Gage Moreno et al	https://www.gisaid.org	?	?	21/08/2020
USA/WI-UW-1067/2020	ncov	EPI_ISL_516493	MT929019.1	2020-07-30	North America	USA	Wisconsin	Milwaukee County	North America	USA	Wisconsin	genome	29782	Human	?	?	20A	B.1.139	G	University of Wisconsin-Madison AIDS Vaccine Research Laboratories	University of Wisconsin-Madison AIDS Vaccine Research Laboratories	Gage Moreno et al	https://www.gisaid.org	?	?	21/08/2020
USA/WI-UW-1068/2020	ncov	EPI_ISL_516494	MT929020.1	2020-07-30	North America	USA	Wisconsin	Green County	North America	USA	Wisconsin	genome	29782	Human	?	?	20A	B.1.139	G	University of Wisconsin-Madison AIDS Vaccine Research Laboratories	University of Wisconsin-Madison AIDS Vaccine Research Laboratories	Gage Moreno et al	https://www.gisaid.org	?	?	21/08/2020
USA/WI-UW-1069/2020	ncov	EPI_ISL_516495	MT929021.1	2020-07-31	North America	USA	Wisconsin	Dane County	North America	USA	Wisconsin	genome	29782	Human	?	?	20C	B.1.361	GH	University of Wisconsin-Madison AIDS Vaccine Research Laboratories	University of Wisconsin-Madison AIDS Vaccine Research Laboratories	Gage Moreno et al	https://www.gisaid.org	?	?	21/08/2020
USA/WI-UW-107/2020	ncov	EPI_ISL_425164	MT706227.1	2020-03-31	North America	USA	Wisconsin	Dane County	North America	USA	Wisconsin	genome	29782	Human	?	?	20A	B.1.19	G	University of Wisconsin-Madison AIDS Vaccine Research Laboratories	University of Wisconsin-Madison AIDS Vaccine Research Laboratories	Gage Moreno et al	https://www.gisaid.org	Distinct patterns of SARS-CoV-2 transmission in two nearby communities in Wisconsin, USA	https://www.medrxiv.org/content/10.1101/2020.07.09.20149104v1	14/04/2020
USA/WI-UW-1070/2020	ncov	EPI_ISL_516496	MT929022.1	2020-08-05	North America	USA	Wisconsin	Grant County WI	North America	USA	Wisconsin	genome	29782	Human	?	?	20C	B.1.361	GH	University of Wisconsin-Madison AIDS Vaccine Research Laboratories	University of Wisconsin-Madison AIDS Vaccine Research Laboratories	Gage Moreno et al	https://www.gisaid.org	?	?	21/08/2020
USA/WI-UW-1071/2020	ncov	EPI_ISL_516497	MT929023.1	2020-07-29	North America	USA	Wisconsin	Dane County	North America	USA	Wisconsin	genome	29772	Human	?	?	20C	B.1.3	GH	University of Wisconsin-Madison AIDS Vaccine Research Laboratories	University of Wisconsin-Madison AIDS Vaccine Research Laboratories	Gage Moreno et al	https://www.gisaid.org	?	?	21/08/2020
USA/WI-UW-1072/2020	ncov	EPI_ISL_516498	MT929024.1	2020-07-24	North America	USA	Wisconsin	Dane County	North America	USA	Wisconsin	genome	29782	Human	?	?	20C	B.1.2	GH	University of Wisconsin-Madison AIDS Vaccine Research Laboratories	University of Wisconsin-Madison AIDS Vaccine Research Laboratories	Gage Moreno et al	https://www.gisaid.org	?	?	21/08/2020
USA/WI-UW-1073/2020	ncov	EPI_ISL_516499	MT929025.1	2020-07-26	North America	USA	Wisconsin	Dane County	North America	USA	Wisconsin	genome	29782	Human	?	?	20C	B.1	GH	University of Wisconsin-Madison AIDS Vaccine Research Laboratories	University of Wisconsin-Madison AIDS Vaccine Research Laboratories	Gage Moreno et al	https://www.gisaid.org	?	?	21/08/2020
USA/WI-UW-1074/2020	ncov	EPI_ISL_516500	MT929026.1	2020-07-24	North America	USA	Wisconsin	Dane County	North America	USA	Wisconsin	genome	29782	Human	?	?	20C	B.1.369	GH	University of Wisconsin-Madison AIDS Vaccine Research Laboratories	University of Wisconsin-Madison AIDS Vaccine Research Laboratories	Gage Moreno et al	https://www.gisaid.org	?	?	21/08/2020
USA/WI-UW-1076/2020	ncov	EPI_ISL_516502	MT929028.1	2020-07-27	North America	USA	Wisconsin	Dane County	North America	USA	Wisconsin	genome	29782	Human	?	?	20C	B.1.2	GH	University of Wisconsin-Madison AIDS Vaccine Research Laboratories	University of Wisconsin-Madison AIDS Vaccine Research Laboratories	Gage Moreno et al	https://www.gisaid.org	?	?	21/08/2020
USA/WI-UW-1077/2020	ncov	EPI_ISL_516503	MT929029.1	2020-07-26	North America	USA	Wisconsin	Dane County	North America	USA	Wisconsin	genome	29782	Human	?	?	20B	B.1.1	GR	University of Wisconsin-Madison AIDS Vaccine Research Laboratories	University of Wisconsin-Madison AIDS Vaccine Research Laboratories	Gage Moreno et al	https://www.gisaid.org	?	?	21/08/2020
USA/WI-UW-1078/2020	ncov	EPI_ISL_516504	MT929030.1	2020-07-26	North America	USA	Wisconsin	Rock County	North America	USA	Wisconsin	genome	29782	Human	?	?	20A	B.1	G	University of Wisconsin-Madison AIDS Vaccine Research Laboratories	University of Wisconsin-Madison AIDS Vaccine Research Laboratories	Gage Moreno et al	https://www.gisaid.org	?	?	21/08/2020
USA/WI-UW-1079/2020	ncov	EPI_ISL_516505	MT929031.1	2020-07-28	North America	USA	Wisconsin	Dane County	North America	USA	Wisconsin	genome	29782	Human	?	?	20C	B.1.2	GH	University of Wisconsin-Madison AIDS Vaccine Research Laboratories	University of Wisconsin-Madison AIDS Vaccine Research Laboratories	Gage Moreno et al	https://www.gisaid.org	?	?	21/08/2020
USA/WI-UW-108/2020	ncov	EPI_ISL_425165	MT706228.1	2020-03-30	North America	USA	Wisconsin	Dane County	North America	USA	Wisconsin	genome	29782	Human	?	?	20A	B.1.139	G	University of Wisconsin-Madison AIDS Vaccine Research Laboratories	University of Wisconsin-Madison AIDS Vaccine Research Laboratories	Gage Moreno et al	https://www.gisaid.org	Distinct patterns of SARS-CoV-2 transmission in two nearby communities in Wisconsin, USA	https://www.medrxiv.org/content/10.1101/2020.07.09.20149104v1	14/04/2020
USA/WI-UW-1080/2020	ncov	EPI_ISL_516506	MT929032.1	2020-08-03	North America	USA	Wisconsin	Dane County	North America	USA	Wisconsin	genome	29782	Human	?	?	20A	B.1	G	University of Wisconsin-Madison AIDS Vaccine Research Laboratories	University of Wisconsin-Madison AIDS Vaccine Research Laboratories	Gage Moreno et al	https://www.gisaid.org	?	?	21/08/2020
USA/WI-UW-1081/2020	ncov	EPI_ISL_516507	MT929033.1	2020-07-28	North America	USA	Wisconsin	Dane County	North America	USA	Wisconsin	genome	29782	Human	?	?	20A	B.1.139	G	University of Wisconsin-Madison AIDS Vaccine Research Laboratories	University of Wisconsin-Madison AIDS Vaccine Research Laboratories	Gage Moreno et al	https://www.gisaid.org	?	?	21/08/2020
USA/WI-UW-1083/2020	ncov	EPI_ISL_516509	MT929035.1	2020-07-24	North America	USA	Wisconsin	Dane County	North America	USA	Wisconsin	genome	29782	Human	?	?	20C	B.1.2	GH	University of Wisconsin-Madison AIDS Vaccine Research Laboratories	University of Wisconsin-Madison AIDS Vaccine Research Laboratories	Gage Moreno et al	https://www.gisaid.org	?	?	21/08/2020
USA/WI-UW-1084/2020	ncov	EPI_ISL_516510	?	2020-07-31	North America	USA	Wisconsin	Dane County	North America	USA	Wisconsin	genome	29782	Human	?	?	20A	B.1.98	G	University of Wisconsin-Madison AIDS Vaccine Research Laboratories	University of Wisconsin-Madison AIDS Vaccine Research Laboratories	Gage Moreno et al	https://www.gisaid.org	?	?	21/08/2020
USA/WI-UW-1086/2020	ncov	EPI_ISL_516512	MT929037.1	2020-07-25	North America	USA	Wisconsin	Dane County	North America	USA	Wisconsin	genome	29782	Human	?	?	20C	B.1.294	GH	University of Wisconsin-Madison AIDS Vaccine Research Laboratories	University of Wisconsin-Madison AIDS Vaccine Research Laboratories	Gage Moreno et al	https://www.gisaid.org	?	?	21/08/2020
USA/WI-UW-1088/2020	ncov	EPI_ISL_516513	MT929038.1	2020-07-31	North America	USA	Wisconsin	Dane County	North America	USA	Wisconsin	genome	29782	Human	?	?	20B	B.1.1.73	GR	University of Wisconsin-Madison AIDS Vaccine Research Laboratories	University of Wisconsin-Madison AIDS Vaccine Research Laboratories	Gage Moreno et al	https://www.gisaid.org	?	?	21/08/2020
USA/WI-UW-109/2020	ncov	EPI_ISL_425166	MT706229.1	2020-03-30	North America	USA	Wisconsin	Dane County	North America	USA	Wisconsin	genome	29782	Human	?	?	20A	B.1	G	University of Wisconsin-Madison AIDS Vaccine Research Laboratories	University of Wisconsin-Madison AIDS Vaccine Research Laboratories	Gage Moreno et al	https://www.gisaid.org	Distinct patterns of SARS-CoV-2 transmission in two nearby communities in Wisconsin, USA	https://www.medrxiv.org/content/10.1101/2020.07.09.20149104v1	14/04/2020
USA/WI-UW-1090/2020	ncov	EPI_ISL_516515	MT929040.1	2020-07-30	North America	USA	Wisconsin	Sauk County	North America	USA	Wisconsin	genome	29782	Human	?	?	20B	B.1.1.73	GR	University of Wisconsin-Madison AIDS Vaccine Research Laboratories	University of Wisconsin-Madison AIDS Vaccine Research Laboratories	Gage Moreno et al	https://www.gisaid.org	?	?	21/08/2020
USA/WI-UW-1091/2020	ncov	EPI_ISL_516516	MT929041.1	2020-07-28	North America	USA	Wisconsin	Dane County	North America	USA	Wisconsin	genome	29782	Human	?	?	20A	B.1.139	G	University of Wisconsin-Madison AIDS Vaccine Research Laboratories	University of Wisconsin-Madison AIDS Vaccine Research Laboratories	Gage Moreno et al	https://www.gisaid.org	?	?	21/08/2020
USA/WI-UW-1092/2020	ncov	EPI_ISL_516517	MT929042.1	2020-07-27	North America	USA	Wisconsin	Jefferson County WI	North America	USA	Wisconsin	genome	29782	Human	?	?	20C	B.1.324	GH	University of Wisconsin-Madison AIDS Vaccine Research Laboratories	University of Wisconsin-Madison AIDS Vaccine Research Laboratories	Gage Moreno et al	https://www.gisaid.org	?	?	21/08/2020
USA/WI-UW-1093/2020	ncov	EPI_ISL_516518	MT929043.1	2020-07-29	North America	USA	Wisconsin	Dane County	North America	USA	Wisconsin	genome	29782	Human	?	?	20A	B.1.139	G	University of Wisconsin-Madison AIDS Vaccine Research Laboratories	University of Wisconsin-Madison AIDS Vaccine Research Laboratories	Gage Moreno et al	https://www.gisaid.org	?	?	21/08/2020
USA/WI-UW-1094/2020	ncov	EPI_ISL_516519	MT929044.1	2020-07-30	North America	USA	Wisconsin	Dane County	North America	USA	Wisconsin	genome	29782	Human	?	?	20A	B.1.5.29	G	University of Wisconsin-Madison AIDS Vaccine Research Laboratories	University of Wisconsin-Madison AIDS Vaccine Research Laboratories	Gage Moreno et al	https://www.gisaid.org	?	?	21/08/2020
USA/WI-UW-1095/2020	ncov	EPI_ISL_516520	MT929045.1	2020-08-02	North America	USA	Wisconsin	Dane County	North America	USA	Wisconsin	genome	29782	Human	?	?	20A	B.1.139	G	University of Wisconsin-Madison AIDS Vaccine Research Laboratories	University of Wisconsin-Madison AIDS Vaccine Research Laboratories	Gage Moreno et al	https://www.gisaid.org	?	?	21/08/2020
USA/WI-UW-1096/2020	ncov	EPI_ISL_516521	MT929046.1	2020-07-25	North America	USA	Wisconsin	Dane County	North America	USA	Wisconsin	genome	29782	Human	?	?	20C	B.1.3	GH	University of Wisconsin-Madison AIDS Vaccine Research Laboratories	University of Wisconsin-Madison AIDS Vaccine Research Laboratories	Gage Moreno et al	https://www.gisaid.org	?	?	21/08/2020
USA/WI-UW-1097/2020	ncov	EPI_ISL_516522	MT929047.1	2020-07-29	North America	USA	Wisconsin	Dane County	North America	USA	Wisconsin	genome	29782	Human	?	?	20A	B.1.139	G	University of Wisconsin-Madison AIDS Vaccine Research Laboratories	University of Wisconsin-Madison AIDS Vaccine Research Laboratories	Gage Moreno et al	https://www.gisaid.org	?	?	21/08/2020
USA/WI-UW-1098/2020	ncov	EPI_ISL_516523	MT929048.1	2020-07-23	North America	USA	Wisconsin	Dane County	North America	USA	Wisconsin	genome	29782	Human	?	?	20C	B.1.26	GH	University of Wisconsin-Madison AIDS Vaccine Research Laboratories	University of Wisconsin-Madison AIDS Vaccine Research Laboratories	Gage Moreno et al	https://www.gisaid.org	?	?	21/08/2020
USA/WI-UW-1099/2020	ncov	EPI_ISL_516524	MT929049.1	2020-08-02	North America	USA	Wisconsin	Dane County	North America	USA	Wisconsin	genome	29782	Human	?	?	20A	B.1	GH	University of Wisconsin-Madison AIDS Vaccine Research Laboratories	University of Wisconsin-Madison AIDS Vaccine Research Laboratories	Gage Moreno et al	https://www.gisaid.org	?	?	21/08/2020
USA/WI-UW-11/2020	ncov	EPI_ISL_417505	MT706133.1	2020-03-15	North America	USA	Wisconsin	Dane County	North America	USA	Wisconsin	genome	29782	Human	?	?	20C	B.1	GH	University of Wisconsin-Madison AIDS Vaccine Research Laboratories	University of Wisconsin-Madison AIDS Vaccine Research Laboratories	Gage Moreno et al	https://www.gisaid.org	?	?	26/03/2020
USA/WI-UW-110/2020	ncov	EPI_ISL_425167	MT706230.1	2020-03-31	North America	USA	Wisconsin	Dane County	North America	USA	Wisconsin	genome	29782	Human	?	?	20A	B.1.139	G	University of Wisconsin-Madison AIDS Vaccine Research Laboratories	University of Wisconsin-Madison AIDS Vaccine Research Laboratories	Gage Moreno et al	https://www.gisaid.org	Distinct patterns of SARS-CoV-2 transmission in two nearby communities in Wisconsin, USA	https://www.medrxiv.org/content/10.1101/2020.07.09.20149104v1	14/04/2020
USA/WI-UW-1100/2020	ncov	EPI_ISL_516525	MT929050.1	2020-07-28	North America	USA	Wisconsin	Racine County	North America	USA	Wisconsin	genome	29782	Human	?	?	20A	B.1.139	G	University of Wisconsin-Madison AIDS Vaccine Research Laboratories	University of Wisconsin-Madison AIDS Vaccine Research Laboratories	Gage Moreno et al	https://www.gisaid.org	?	?	21/08/2020
USA/WI-UW-1101/2020	ncov	EPI_ISL_516526	MT929051.1	2020-07-24	North America	USA	Wisconsin	Dane County	North America	USA	Wisconsin	genome	29782	Human	?	?	20C	B.1	GH	University of Wisconsin-Madison AIDS Vaccine Research Laboratories	University of Wisconsin-Madison AIDS Vaccine Research Laboratories	Gage Moreno et al	https://www.gisaid.org	?	?	21/08/2020
USA/WI-UW-1102/2020	ncov	EPI_ISL_516527	MT929052.1	2020-07-26	North America	USA	Wisconsin	Dane County	North America	USA	Wisconsin	genome	29782	Human	?	?	20C	B.1.361	GH	University of Wisconsin-Madison AIDS Vaccine Research Laboratories	University of Wisconsin-Madison AIDS Vaccine Research Laboratories	Gage Moreno et al	https://www.gisaid.org	?	?	21/08/2020
USA/WI-UW-1103/2020	ncov	EPI_ISL_516528	MT929053.1	2020-07-24	North America	USA	Wisconsin	Dane County	North America	USA	Wisconsin	genome	29775	Human	?	?	20C	B.1.3	GH	University of Wisconsin-Madison AIDS Vaccine Research Laboratories	University of Wisconsin-Madison AIDS Vaccine Research Laboratories	Gage Moreno et al	https://www.gisaid.org	?	?	21/08/2020
USA/WI-UW-1104/2020	ncov	EPI_ISL_516529	MT929054.1	2020-07-23	North America	USA	Wisconsin	Dane County	North America	USA	Wisconsin	genome	29782	Human	?	?	20A	B.1.162	GH	University of Wisconsin-Madison AIDS Vaccine Research Laboratories	University of Wisconsin-Madison AIDS Vaccine Research Laboratories	Gage Moreno et al	https://www.gisaid.org	?	?	21/08/2020
USA/WI-UW-1105/2020	ncov	EPI_ISL_516530	MT929055.1	2020-07-24	North America	USA	Wisconsin	Dane County	North America	USA	Wisconsin	genome	29782	Human	?	?	20A	B.1.216	G	University of Wisconsin-Madison AIDS Vaccine Research Laboratories	University of Wisconsin-Madison AIDS Vaccine Research Laboratories	Gage Moreno et al	https://www.gisaid.org	?	?	21/08/2020
USA/WI-UW-1107/2020	ncov	EPI_ISL_516532	MT929057.1	2020-07-27	North America	USA	Wisconsin	Dane County	North America	USA	Wisconsin	genome	29782	Human	?	?	20A	B.1.139	G	University of Wisconsin-Madison AIDS Vaccine Research Laboratories	University of Wisconsin-Madison AIDS Vaccine Research Laboratories	Gage Moreno et al	https://www.gisaid.org	?	?	21/08/2020
USA/WI-UW-1108/2020	ncov	EPI_ISL_516533	MT929058.1	2020-07-27	North America	USA	Wisconsin	Eau Claire County	North America	USA	Wisconsin	genome	29782	Human	?	?	20C	B.1.3	GH	University of Wisconsin-Madison AIDS Vaccine Research Laboratories	University of Wisconsin-Madison AIDS Vaccine Research Laboratories	Gage Moreno et al	https://www.gisaid.org	?	?	21/08/2020
USA/WI-UW-1109/2020	ncov	EPI_ISL_516534	?	2020-07-27	North America	USA	Wisconsin	Dane County	North America	USA	Wisconsin	genome	29782	Human	?	?	20A	B.1.98	G	University of Wisconsin-Madison AIDS Vaccine Research Laboratories	University of Wisconsin-Madison AIDS Vaccine Research Laboratories	Gage Moreno et al	https://www.gisaid.org	?	?	21/08/2020
USA/WI-UW-111/2020	ncov	EPI_ISL_425168	MT706231.1	2020-03-31	North America	USA	Wisconsin	Dane County	North America	USA	Wisconsin	genome	29782	Human	?	?	20A	B.1.255	GH	University of Wisconsin-Madison AIDS Vaccine Research Laboratories	University of Wisconsin-Madison AIDS Vaccine Research Laboratories	Gage Moreno et al	https://www.gisaid.org	Distinct patterns of SARS-CoV-2 transmission in two nearby communities in Wisconsin, USA	https://www.medrxiv.org/content/10.1101/2020.07.09.20149104v1	14/04/2020
USA/WI-UW-1110/2020	ncov	EPI_ISL_516535	MT929059.1	2020-07-28	North America	USA	Wisconsin	Dane County	North America	USA	Wisconsin	genome	29782	Human	?	?	20B	B.1.1.73	GR	University of Wisconsin-Madison AIDS Vaccine Research Laboratories	University of Wisconsin-Madison AIDS Vaccine Research Laboratories	Gage Moreno et al	https://www.gisaid.org	?	?	21/08/2020
USA/WI-UW-1111/2020	ncov	EPI_ISL_516536	MT929060.1	2020-07-30	North America	USA	Wisconsin	Columbia County WI	North America	USA	Wisconsin	genome	29782	Human	?	?	20C	B.1.2	GH	University of Wisconsin-Madison AIDS Vaccine Research Laboratories	University of Wisconsin-Madison AIDS Vaccine Research Laboratories	Gage Moreno et al	https://www.gisaid.org	?	?	21/08/2020
USA/WI-UW-1112/2020	ncov	EPI_ISL_516537	MT929061.1	2020-07-27	North America	USA	Wisconsin	Dane County	North America	USA	Wisconsin	genome	29782	Human	?	?	20A	B.1.139	G	University of Wisconsin-Madison AIDS Vaccine Research Laboratories	University of Wisconsin-Madison AIDS Vaccine Research Laboratories	Gage Moreno et al	https://www.gisaid.org	?	?	21/08/2020
USA/WI-UW-1113/2020	ncov	EPI_ISL_516538	MT929062.1	2020-07-29	North America	USA	Wisconsin	Dane County	North America	USA	Wisconsin	genome	29782	Human	?	?	20A	B.1.139	G	University of Wisconsin-Madison AIDS Vaccine Research Laboratories	University of Wisconsin-Madison AIDS Vaccine Research Laboratories	Gage Moreno et al	https://www.gisaid.org	?	?	21/08/2020
USA/WI-UW-1115/2020	ncov	EPI_ISL_516540	MT929064.1	2020-07-27	North America	USA	Wisconsin	Green County	North America	USA	Wisconsin	genome	29782	Human	?	?	20A	B.1.139	G	University of Wisconsin-Madison AIDS Vaccine Research Laboratories	University of Wisconsin-Madison AIDS Vaccine Research Laboratories	Gage Moreno et al	https://www.gisaid.org	?	?	21/08/2020
USA/WI-UW-1116/2020	ncov	EPI_ISL_516541	MT929065.1	2020-07-28	North America	USA	Wisconsin	Dane County	North America	USA	Wisconsin	genome	29782	Human	?	?	20A	B.1.139	G	University of Wisconsin-Madison AIDS Vaccine Research Laboratories	University of Wisconsin-Madison AIDS Vaccine Research Laboratories	Gage Moreno et al	https://www.gisaid.org	?	?	21/08/2020
USA/WI-UW-1117/2020	ncov	EPI_ISL_516542	MT929066.1	2020-07-27	North America	USA	Wisconsin	Dane County	North America	USA	Wisconsin	genome	29782	Human	?	?	20A	B.1.139	G	University of Wisconsin-Madison AIDS Vaccine Research Laboratories	University of Wisconsin-Madison AIDS Vaccine Research Laboratories	Gage Moreno et al	https://www.gisaid.org	?	?	21/08/2020
USA/WI-UW-1118/2020	ncov	EPI_ISL_516543	MT929067.1	2020-07-28	North America	USA	Wisconsin	Dane County	North America	USA	Wisconsin	genome	29775	Human	?	?	20C	B.1.3	GH	University of Wisconsin-Madison AIDS Vaccine Research Laboratories	University of Wisconsin-Madison AIDS Vaccine Research Laboratories	Gage Moreno et al	https://www.gisaid.org	?	?	21/08/2020
USA/WI-UW-1119/2020	ncov	EPI_ISL_516544	MT929068.1	2020-07-27	North America	USA	Wisconsin	Dane County	North America	USA	Wisconsin	genome	29611	Human	?	?	20C	B.1	GH	University of Wisconsin-Madison AIDS Vaccine Research Laboratories	University of Wisconsin-Madison AIDS Vaccine Research Laboratories	Gage Moreno et al	https://www.gisaid.org	?	?	21/08/2020
USA/WI-UW-112/2020	ncov	EPI_ISL_425169	MT706232.1	2020-03-30	North America	USA	Wisconsin	Dane County	North America	USA	Wisconsin	genome	29782	Human	?	?	20A	B.1.19	G	University of Wisconsin-Madison AIDS Vaccine Research Laboratories	University of Wisconsin-Madison AIDS Vaccine Research Laboratories	Gage Moreno et al	https://www.gisaid.org	Distinct patterns of SARS-CoV-2 transmission in two nearby communities in Wisconsin, USA	https://www.medrxiv.org/content/10.1101/2020.07.09.20149104v1	14/04/2020
USA/WI-UW-1120/2020	ncov	EPI_ISL_516545	MT929069.1	2020-07-27	North America	USA	Wisconsin	Dane County	North America	USA	Wisconsin	genome	29782	Human	?	?	20A	B.1.239	G	University of Wisconsin-Madison AIDS Vaccine Research Laboratories	University of Wisconsin-Madison AIDS Vaccine Research Laboratories	Gage Moreno et al	https://www.gisaid.org	?	?	21/08/2020
USA/WI-UW-1121/2020	ncov	EPI_ISL_516546	MT929070.1	2020-07-23	North America	USA	Wisconsin	Dane County	North America	USA	Wisconsin	genome	29782	Human	?	?	20A	B.1.139	G	University of Wisconsin-Madison AIDS Vaccine Research Laboratories	University of Wisconsin-Madison AIDS Vaccine Research Laboratories	Gage Moreno et al	https://www.gisaid.org	?	?	21/08/2020
USA/WI-UW-1122/2020	ncov	EPI_ISL_516547	MT929071.1	2020-07-30	North America	USA	Wisconsin	Dane County	North America	USA	Wisconsin	genome	29782	Human	?	?	20A	B.1.240	G	University of Wisconsin-Madison AIDS Vaccine Research Laboratories	University of Wisconsin-Madison AIDS Vaccine Research Laboratories	Gage Moreno et al	https://www.gisaid.org	?	?	21/08/2020
USA/WI-UW-1123/2020	ncov	EPI_ISL_516548	MT929072.1	2020-07-24	North America	USA	Wisconsin	Dane County	North America	USA	Wisconsin	genome	29782	Human	?	?	20C	B.1.2	GH	University of Wisconsin-Madison AIDS Vaccine Research Laboratories	University of Wisconsin-Madison AIDS Vaccine Research Laboratories	Gage Moreno et al	https://www.gisaid.org	?	?	21/08/2020
USA/WI-UW-1124/2020	ncov	EPI_ISL_516549	MT929073.1	2020-07-23	North America	USA	Wisconsin	Green County	North America	USA	Wisconsin	genome	29782	Human	?	?	20A	B.1.139	G	University of Wisconsin-Madison AIDS Vaccine Research Laboratories	University of Wisconsin-Madison AIDS Vaccine Research Laboratories	Gage Moreno et al	https://www.gisaid.org	?	?	21/08/2020
USA/WI-UW-1125/2020	ncov	EPI_ISL_522883	MT929102.1	2020-08-05	North America	USA	Wisconsin	Dodge County	North America	USA	Wisconsin	genome	29782	Human	?	?	20A	B.1.139	G	University of Wisconsin-Madison AIDS Vaccine Research Laboratories	University of Wisconsin-Madison AIDS Vaccine Research Laboratories	Gage Moreno et al	https://www.gisaid.org	?	?	26/08/2020
USA/WI-UW-1126/2020	ncov	EPI_ISL_522884	MT929103.1	2020-08-13	North America	USA	Wisconsin	Dane County	North America	USA	Wisconsin	genome	29782	Human	?	?	20C	B.1.3	GH	University of Wisconsin-Madison AIDS Vaccine Research Laboratories	University of Wisconsin-Madison AIDS Vaccine Research Laboratories	Gage Moreno et al	https://www.gisaid.org	?	?	26/08/2020
USA/WI-UW-1127/2020	ncov	EPI_ISL_522885	MT929104.1	2020-08-13	North America	USA	Wisconsin	Rock County	North America	USA	Wisconsin	genome	29782	Human	?	?	20C	B.1.2	GH	University of Wisconsin-Madison AIDS Vaccine Research Laboratories	University of Wisconsin-Madison AIDS Vaccine Research Laboratories	Gage Moreno et al	https://www.gisaid.org	?	?	26/08/2020
USA/WI-UW-1128/2020	ncov	EPI_ISL_522886	MT929105.1	2020-08-13	North America	USA	Wisconsin	Dane County	North America	USA	Wisconsin	genome	29782	Human	?	?	20C	B.1.2	GH	University of Wisconsin-Madison AIDS Vaccine Research Laboratories	University of Wisconsin-Madison AIDS Vaccine Research Laboratories	Gage Moreno et al	https://www.gisaid.org	?	?	26/08/2020
USA/WI-UW-1129/2020	ncov	EPI_ISL_522887	MT929106.1	2020-08-13	North America	USA	Wisconsin	Dane County	North America	USA	Wisconsin	genome	29782	Human	?	?	20C	B.1.2	GH	University of Wisconsin-Madison AIDS Vaccine Research Laboratories	University of Wisconsin-Madison AIDS Vaccine Research Laboratories	Gage Moreno et al	https://www.gisaid.org	?	?	26/08/2020
USA/WI-UW-1131/2020	ncov	EPI_ISL_522888	MT929108.1	2020-08-12	North America	USA	Wisconsin	Jefferson County WI	North America	USA	Wisconsin	genome	29782	Human	?	?	20C	B.1.2	GH	University of Wisconsin-Madison AIDS Vaccine Research Laboratories	University of Wisconsin-Madison AIDS Vaccine Research Laboratories	Gage Moreno et al	https://www.gisaid.org	?	?	26/08/2020
USA/WI-UW-1132/2020	ncov	EPI_ISL_522889	MT929109.1	2020-08-13	North America	USA	Wisconsin	Dane County	North America	USA	Wisconsin	genome	29782	Human	?	?	20C	B.1.2	GH	University of Wisconsin-Madison AIDS Vaccine Research Laboratories	University of Wisconsin-Madison AIDS Vaccine Research Laboratories	Gage Moreno et al	https://www.gisaid.org	?	?	26/08/2020
USA/WI-UW-1133/2020	ncov	EPI_ISL_522890	MT929110.1	2020-08-13	North America	USA	Wisconsin	Dane County	North America	USA	Wisconsin	genome	29782	Human	?	?	20C	B.1.2	GH	University of Wisconsin-Madison AIDS Vaccine Research Laboratories	University of Wisconsin-Madison AIDS Vaccine Research Laboratories	Gage Moreno et al	https://www.gisaid.org	?	?	26/08/2020
USA/WI-UW-1134/2020	ncov	EPI_ISL_522891	MT929111.1	2020-08-11	North America	USA	Wisconsin	Dane County	North America	USA	Wisconsin	genome	29782	Human	?	?	20C	B.1.2	GH	University of Wisconsin-Madison AIDS Vaccine Research Laboratories	University of Wisconsin-Madison AIDS Vaccine Research Laboratories	Gage Moreno et al	https://www.gisaid.org	?	?	26/08/2020
USA/WI-UW-1135/2020	ncov	EPI_ISL_522892	MT929112.1	2020-08-11	North America	USA	Wisconsin	Dane County	North America	USA	Wisconsin	genome	29782	Human	?	?	20C	B.1.3	GH	University of Wisconsin-Madison AIDS Vaccine Research Laboratories	University of Wisconsin-Madison AIDS Vaccine Research Laboratories	Gage Moreno et al	https://www.gisaid.org	?	?	26/08/2020
USA/WI-UW-1136/2020	ncov	EPI_ISL_522893	MT929113.1	2020-08-13	North America	USA	Wisconsin	Dane County	North America	USA	Wisconsin	genome	29782	Human	?	?	20A	B.1.5	G	University of Wisconsin-Madison AIDS Vaccine Research Laboratories	University of Wisconsin-Madison AIDS Vaccine Research Laboratories	Gage Moreno et al	https://www.gisaid.org	?	?	26/08/2020
USA/WI-UW-1137/2020	ncov	EPI_ISL_522894	MT929114.1	2020-08-12	North America	USA	Wisconsin	Dane County	North America	USA	Wisconsin	genome	29782	Human	?	?	20A	B.1	G	University of Wisconsin-Madison AIDS Vaccine Research Laboratories	University of Wisconsin-Madison AIDS Vaccine Research Laboratories	Gage Moreno et al	https://www.gisaid.org	?	?	26/08/2020
USA/WI-UW-1138/2020	ncov	EPI_ISL_522895	MT929115.1	2020-08-12	North America	USA	Wisconsin	Dane County	North America	USA	Wisconsin	genome	29782	Human	?	?	20A	B.1.139	G	University of Wisconsin-Madison AIDS Vaccine Research Laboratories	University of Wisconsin-Madison AIDS Vaccine Research Laboratories	Gage Moreno et al	https://www.gisaid.org	?	?	26/08/2020
USA/WI-UW-1139/2020	ncov	EPI_ISL_522896	MT929116.1	2020-08-13	North America	USA	Wisconsin	Dane County	North America	USA	Wisconsin	genome	29782	Human	?	?	20C	B.1.2	GH	University of Wisconsin-Madison AIDS Vaccine Research Laboratories	University of Wisconsin-Madison AIDS Vaccine Research Laboratories	Gage Moreno et al	https://www.gisaid.org	?	?	26/08/2020
USA/WI-UW-114/2020	ncov	EPI_ISL_425171	MT706234.1	2020-03-30	North America	USA	Wisconsin	Dane County	North America	USA	Wisconsin	genome	29782	Human	?	?	20B	B.1.1.33	GR	University of Wisconsin-Madison AIDS Vaccine Research Laboratories	University of Wisconsin-Madison AIDS Vaccine Research Laboratories	Gage Moreno et al	https://www.gisaid.org	Distinct patterns of SARS-CoV-2 transmission in two nearby communities in Wisconsin, USA	https://www.medrxiv.org/content/10.1101/2020.07.09.20149104v1	14/04/2020
USA/WI-UW-1140/2020	ncov	EPI_ISL_522897	MT929117.1	2020-08-13	North America	USA	Wisconsin	Dane County	North America	USA	Wisconsin	genome	29782	Human	?	?	20A	B.1	G	University of Wisconsin-Madison AIDS Vaccine Research Laboratories	University of Wisconsin-Madison AIDS Vaccine Research Laboratories	Gage Moreno et al	https://www.gisaid.org	?	?	26/08/2020
USA/WI-UW-1141/2020	ncov	EPI_ISL_522898	MT929118.1	2020-08-13	North America	USA	Wisconsin	Green County	North America	USA	Wisconsin	genome	29782	Human	?	?	20A	B.1.139	G	University of Wisconsin-Madison AIDS Vaccine Research Laboratories	University of Wisconsin-Madison AIDS Vaccine Research Laboratories	Gage Moreno et al	https://www.gisaid.org	?	?	26/08/2020
USA/WI-UW-1142/2020	ncov	EPI_ISL_522899	MT929119.1	2020-08-13	North America	USA	Wisconsin	Dane County	North America	USA	Wisconsin	genome	29782	Human	?	?	20C	B.1.2	GH	University of Wisconsin-Madison AIDS Vaccine Research Laboratories	University of Wisconsin-Madison AIDS Vaccine Research Laboratories	Gage Moreno et al	https://www.gisaid.org	?	?	26/08/2020
USA/WI-UW-1143/2020	ncov	EPI_ISL_522900	MT929120.1	2020-08-13	North America	USA	Wisconsin	Columbia County WI	North America	USA	Wisconsin	genome	29782	Human	?	?	20C	B.1	G	University of Wisconsin-Madison AIDS Vaccine Research Laboratories	University of Wisconsin-Madison AIDS Vaccine Research Laboratories	Gage Moreno et al	https://www.gisaid.org	?	?	26/08/2020
USA/WI-UW-1144/2020	ncov	EPI_ISL_522901	MT929121.1	2020-08-08	North America	USA	Wisconsin	Dane County	North America	USA	Wisconsin	genome	29782	Human	?	?	20C	B.1	GH	University of Wisconsin-Madison AIDS Vaccine Research Laboratories	University of Wisconsin-Madison AIDS Vaccine Research Laboratories	Gage Moreno et al	https://www.gisaid.org	?	?	26/08/2020
USA/WI-UW-1145/2020	ncov	EPI_ISL_522902	MT929122.1	2020-08-13	North America	USA	Wisconsin	Dane County	North America	USA	Wisconsin	genome	29782	Human	?	?	20A	B.1	G	University of Wisconsin-Madison AIDS Vaccine Research Laboratories	University of Wisconsin-Madison AIDS Vaccine Research Laboratories	Gage Moreno et al	https://www.gisaid.org	?	?	26/08/2020
USA/WI-UW-1146/2020	ncov	EPI_ISL_522903	MT929123.1	2020-08-12	North America	USA	Wisconsin	Dane County	North America	USA	Wisconsin	genome	29782	Human	?	?	20A	B.1	G	University of Wisconsin-Madison AIDS Vaccine Research Laboratories	University of Wisconsin-Madison AIDS Vaccine Research Laboratories	Gage Moreno et al	https://www.gisaid.org	?	?	26/08/2020
USA/WI-UW-1148/2020	ncov	EPI_ISL_522904	MT929125.1	2020-08-12	North America	USA	Wisconsin	Dane County	North America	USA	Wisconsin	genome	29782	Human	?	?	20C	B.1.3	GH	University of Wisconsin-Madison AIDS Vaccine Research Laboratories	University of Wisconsin-Madison AIDS Vaccine Research Laboratories	Gage Moreno et al	https://www.gisaid.org	?	?	26/08/2020
USA/WI-UW-1149/2020	ncov	EPI_ISL_522905	MT929126.1	2020-08-12	North America	USA	Wisconsin	Dane County	North America	USA	Wisconsin	genome	29782	Human	?	?	20B	B.1.1.73	GR	University of Wisconsin-Madison AIDS Vaccine Research Laboratories	University of Wisconsin-Madison AIDS Vaccine Research Laboratories	Gage Moreno et al	https://www.gisaid.org	?	?	26/08/2020
USA/WI-UW-115/2020	ncov	EPI_ISL_425172	MT706235.1	2020-03-31	North America	USA	Wisconsin	Dane County	North America	USA	Wisconsin	genome	29782	Human	?	?	20A	B.1.139	G	University of Wisconsin-Madison AIDS Vaccine Research Laboratories	University of Wisconsin-Madison AIDS Vaccine Research Laboratories	Gage Moreno et al	https://www.gisaid.org	Distinct patterns of SARS-CoV-2 transmission in two nearby communities in Wisconsin, USA	https://www.medrxiv.org/content/10.1101/2020.07.09.20149104v1	14/04/2020
USA/WI-UW-1150/2020	ncov	EPI_ISL_522906	MT929127.1	2020-08-07	North America	USA	Wisconsin	Dane County	North America	USA	Wisconsin	genome	29782	Human	?	?	20C	B.1.2	GH	University of Wisconsin-Madison AIDS Vaccine Research Laboratories	University of Wisconsin-Madison AIDS Vaccine Research Laboratories	Gage Moreno et al	https://www.gisaid.org	?	?	26/08/2020
USA/WI-UW-1151/2020	ncov	EPI_ISL_522907	MT929128.1	2020-08-13	North America	USA	Wisconsin	Green County	North America	USA	Wisconsin	genome	29782	Human	?	?	20C	B.1.2	GH	University of Wisconsin-Madison AIDS Vaccine Research Laboratories	University of Wisconsin-Madison AIDS Vaccine Research Laboratories	Gage Moreno et al	https://www.gisaid.org	?	?	26/08/2020
USA/WI-UW-1152/2020	ncov	EPI_ISL_522908	MT929129.1	2020-08-13	North America	USA	Wisconsin	Dane County	North America	USA	Wisconsin	genome	29782	Human	?	?	20C	B.1.2	GH	University of Wisconsin-Madison AIDS Vaccine Research Laboratories	University of Wisconsin-Madison AIDS Vaccine Research Laboratories	Gage Moreno et al	https://www.gisaid.org	?	?	26/08/2020
USA/WI-UW-1153/2020	ncov	EPI_ISL_522909	MT929130.1	2020-08-13	North America	USA	Wisconsin	Green County	North America	USA	Wisconsin	genome	29782	Human	?	?	20A	B.1.139	G	University of Wisconsin-Madison AIDS Vaccine Research Laboratories	University of Wisconsin-Madison AIDS Vaccine Research Laboratories	Gage Moreno et al	https://www.gisaid.org	?	?	26/08/2020
USA/WI-UW-1154/2020	ncov	EPI_ISL_522910	MT929131.1	2020-08-11	North America	USA	Wisconsin	Dane County	North America	USA	Wisconsin	genome	29782	Human	?	?	20A	B.1.5	G	University of Wisconsin-Madison AIDS Vaccine Research Laboratories	University of Wisconsin-Madison AIDS Vaccine Research Laboratories	Gage Moreno et al	https://www.gisaid.org	?	?	26/08/2020
USA/WI-UW-1155/2020	ncov	EPI_ISL_522911	MT929132.1	2020-08-11	North America	USA	Wisconsin	Jefferson County WI	North America	USA	Wisconsin	genome	29782	Human	?	?	20B	B.1.1.73	GR	University of Wisconsin-Madison AIDS Vaccine Research Laboratories	University of Wisconsin-Madison AIDS Vaccine Research Laboratories	Gage Moreno et al	https://www.gisaid.org	?	?	26/08/2020
USA/WI-UW-1156/2020	ncov	EPI_ISL_522912	MT929133.1	2020-08-11	North America	USA	Wisconsin	Dane County	North America	USA	Wisconsin	genome	29782	Human	?	?	20A	B.1.139	G	University of Wisconsin-Madison AIDS Vaccine Research Laboratories	University of Wisconsin-Madison AIDS Vaccine Research Laboratories	Gage Moreno et al	https://www.gisaid.org	?	?	26/08/2020
USA/WI-UW-1157/2020	ncov	EPI_ISL_522913	MT929134.1	2020-08-11	North America	USA	Wisconsin	Dane County	North America	USA	Wisconsin	genome	29782	Human	?	?	20A	B.1.139	G	University of Wisconsin-Madison AIDS Vaccine Research Laboratories	University of Wisconsin-Madison AIDS Vaccine Research Laboratories	Gage Moreno et al	https://www.gisaid.org	?	?	26/08/2020
USA/WI-UW-1158/2020	ncov	EPI_ISL_522914	MT929135.1	2020-08-13	North America	USA	Wisconsin	Green County	North America	USA	Wisconsin	genome	29782	Human	?	?	20C	B.1.2	GH	University of Wisconsin-Madison AIDS Vaccine Research Laboratories	University of Wisconsin-Madison AIDS Vaccine Research Laboratories	Gage Moreno et al	https://www.gisaid.org	?	?	26/08/2020
USA/WI-UW-1159/2020	ncov	EPI_ISL_522915	MT929136.1	2020-08-06	North America	USA	Wisconsin	Dane County	North America	USA	Wisconsin	genome	29775	Human	?	?	20C	B.1.3	GH	University of Wisconsin-Madison AIDS Vaccine Research Laboratories	University of Wisconsin-Madison AIDS Vaccine Research Laboratories	Gage Moreno et al	https://www.gisaid.org	?	?	26/08/2020
USA/WI-UW-116/2020	ncov	EPI_ISL_425173	MT706236.1	2020-03-30	North America	USA	Wisconsin	Dane County	North America	USA	Wisconsin	genome	29782	Human	?	?	19B	A.4	S	University of Wisconsin-Madison AIDS Vaccine Research Laboratories	University of Wisconsin-Madison AIDS Vaccine Research Laboratories	Gage Moreno et al	https://www.gisaid.org	Distinct patterns of SARS-CoV-2 transmission in two nearby communities in Wisconsin, USA	https://www.medrxiv.org/content/10.1101/2020.07.09.20149104v1	14/04/2020
USA/WI-UW-1160/2020	ncov	EPI_ISL_522916	MT929137.1	2020-08-06	North America	USA	Wisconsin	Dodge County	North America	USA	Wisconsin	genome	29782	Human	?	?	20A	B.1.139	G	University of Wisconsin-Madison AIDS Vaccine Research Laboratories	University of Wisconsin-Madison AIDS Vaccine Research Laboratories	Gage Moreno et al	https://www.gisaid.org	?	?	26/08/2020
USA/WI-UW-1161/2020	ncov	EPI_ISL_522917	MT929138.1	2020-08-05	North America	USA	Wisconsin	Dodge County	North America	USA	Wisconsin	genome	29782	Human	?	?	20A	B.1.139	G	University of Wisconsin-Madison AIDS Vaccine Research Laboratories	University of Wisconsin-Madison AIDS Vaccine Research Laboratories	Gage Moreno et al	https://www.gisaid.org	?	?	26/08/2020
USA/WI-UW-1162/2020	ncov	EPI_ISL_522918	MT929139.1	2020-08-08	North America	USA	Wisconsin	Dane County	North America	USA	Wisconsin	genome	29782	Human	?	?	20A	B.1	GH	University of Wisconsin-Madison AIDS Vaccine Research Laboratories	University of Wisconsin-Madison AIDS Vaccine Research Laboratories	Gage Moreno et al	https://www.gisaid.org	?	?	26/08/2020
USA/WI-UW-1163/2020	ncov	EPI_ISL_522919	MT929140.1	2020-08-05	North America	USA	Wisconsin	Dane County	North America	USA	Wisconsin	genome	29782	Human	?	?	20B	B.1.1.130	GR	University of Wisconsin-Madison AIDS Vaccine Research Laboratories	University of Wisconsin-Madison AIDS Vaccine Research Laboratories	Gage Moreno et al	https://www.gisaid.org	?	?	26/08/2020
USA/WI-UW-1164/2020	ncov	EPI_ISL_522920	MT929141.1	2020-08-09	North America	USA	Wisconsin	Dodge County	North America	USA	Wisconsin	genome	29782	Human	?	?	20A	B.1.139	G	University of Wisconsin-Madison AIDS Vaccine Research Laboratories	University of Wisconsin-Madison AIDS Vaccine Research Laboratories	Gage Moreno et al	https://www.gisaid.org	?	?	26/08/2020
USA/WI-UW-1165/2020	ncov	EPI_ISL_522921	MT929142.1	2020-08-05	North America	USA	Wisconsin	Dodge County	North America	USA	Wisconsin	genome	29782	Human	?	?	20A	B.1.139	G	University of Wisconsin-Madison AIDS Vaccine Research Laboratories	University of Wisconsin-Madison AIDS Vaccine Research Laboratories	Gage Moreno et al	https://www.gisaid.org	?	?	26/08/2020
USA/WI-UW-1166/2020	ncov	EPI_ISL_522922	MT929143.1	2020-08-11	North America	USA	Wisconsin	Dane County	North America	USA	Wisconsin	genome	29782	Human	?	?	20A	B.1.139	G	University of Wisconsin-Madison AIDS Vaccine Research Laboratories	University of Wisconsin-Madison AIDS Vaccine Research Laboratories	Gage Moreno et al	https://www.gisaid.org	?	?	26/08/2020
USA/WI-UW-1167/2020	ncov	EPI_ISL_522923	MT929144.1	2020-08-07	North America	USA	Wisconsin	Lafayette County	North America	USA	Wisconsin	genome	29782	Human	?	?	20A	B.1.139	G	University of Wisconsin-Madison AIDS Vaccine Research Laboratories	University of Wisconsin-Madison AIDS Vaccine Research Laboratories	Gage Moreno et al	https://www.gisaid.org	?	?	26/08/2020
USA/WI-UW-1168/2020	ncov	EPI_ISL_522924	MT929145.1	2020-08-08	North America	USA	Wisconsin	Lafayette County	North America	USA	Wisconsin	genome	29782	Human	?	?	20C	B.1	GH	University of Wisconsin-Madison AIDS Vaccine Research Laboratories	University of Wisconsin-Madison AIDS Vaccine Research Laboratories	Gage Moreno et al	https://www.gisaid.org	?	?	26/08/2020
USA/WI-UW-1169/2020	ncov	EPI_ISL_522925	MT929146.1	2020-08-09	North America	USA	Wisconsin	Columbia County WI	North America	USA	Wisconsin	genome	29782	Human	?	?	20A	B.1	G	University of Wisconsin-Madison AIDS Vaccine Research Laboratories	University of Wisconsin-Madison AIDS Vaccine Research Laboratories	Gage Moreno et al	https://www.gisaid.org	?	?	26/08/2020
USA/WI-UW-117/2020	ncov	EPI_ISL_425174	MT706237.1	2020-03-30	North America	USA	Wisconsin	Dane County	North America	USA	Wisconsin	genome	29782	Human	?	?	19B	A.4	S	University of Wisconsin-Madison AIDS Vaccine Research Laboratories	University of Wisconsin-Madison AIDS Vaccine Research Laboratories	Gage Moreno et al	https://www.gisaid.org	Distinct patterns of SARS-CoV-2 transmission in two nearby communities in Wisconsin, USA	https://www.medrxiv.org/content/10.1101/2020.07.09.20149104v1	14/04/2020
USA/WI-UW-1170/2020	ncov	EPI_ISL_522926	MT929147.1	2020-08-08	North America	USA	Wisconsin	Dane County	North America	USA	Wisconsin	genome	29782	Human	?	?	20A	B.1	G	University of Wisconsin-Madison AIDS Vaccine Research Laboratories	University of Wisconsin-Madison AIDS Vaccine Research Laboratories	Gage Moreno et al	https://www.gisaid.org	?	?	26/08/2020
USA/WI-UW-1171/2020	ncov	EPI_ISL_522927	MT929148.1	2020-08-12	North America	USA	Wisconsin	Dane County	North America	USA	Wisconsin	genome	29782	Human	?	?	20C	B.1.313	GH	University of Wisconsin-Madison AIDS Vaccine Research Laboratories	University of Wisconsin-Madison AIDS Vaccine Research Laboratories	Gage Moreno et al	https://www.gisaid.org	?	?	26/08/2020
USA/WI-UW-1172/2020	ncov	EPI_ISL_522939	?	2020-08-07	North America	USA	Wisconsin	Dane County	North America	USA	Wisconsin	genome	29774	Human	?	?	20C	B.1.3	GH	University of Wisconsin-Madison AIDS Vaccine Research Laboratories	University of Wisconsin-Madison AIDS Vaccine Research Laboratories	Gage Moreno et al	https://www.gisaid.org	?	?	26/08/2020
USA/WI-UW-1173/2020	ncov	EPI_ISL_522928	MT929149.1	2020-08-11	North America	USA	Wisconsin	Dane County	North America	USA	Wisconsin	genome	29782	Human	?	?	20A	B.1	G	University of Wisconsin-Madison AIDS Vaccine Research Laboratories	University of Wisconsin-Madison AIDS Vaccine Research Laboratories	Gage Moreno et al	https://www.gisaid.org	?	?	26/08/2020
USA/WI-UW-1174/2020	ncov	EPI_ISL_522929	MT929150.1	2020-08-07	North America	USA	Wisconsin	Dane County	North America	USA	Wisconsin	genome	29782	Human	?	?	20A	B.1.139	G	University of Wisconsin-Madison AIDS Vaccine Research Laboratories	University of Wisconsin-Madison AIDS Vaccine Research Laboratories	Gage Moreno et al	https://www.gisaid.org	?	?	26/08/2020
USA/WI-UW-1175/2020	ncov	EPI_ISL_522930	MT929151.1	2020-08-09	North America	USA	Wisconsin	Jefferson County WI	North America	USA	Wisconsin	genome	29782	Human	?	?	20A	B.1	G	University of Wisconsin-Madison AIDS Vaccine Research Laboratories	University of Wisconsin-Madison AIDS Vaccine Research Laboratories	Gage Moreno et al	https://www.gisaid.org	?	?	26/08/2020
USA/WI-UW-1176/2020	ncov	EPI_ISL_522931	MT929152.1	2020-08-01	North America	USA	Wisconsin	Dane County	North America	USA	Wisconsin	genome	29782	Human	?	?	20A	B.1	G	University of Wisconsin-Madison AIDS Vaccine Research Laboratories	University of Wisconsin-Madison AIDS Vaccine Research Laboratories	Gage Moreno et al	https://www.gisaid.org	?	?	26/08/2020
USA/WI-UW-1177/2020	ncov	EPI_ISL_522932	MT929153.1	2020-08-09	North America	USA	Wisconsin	Dane County	North America	USA	Wisconsin	genome	29782	Human	?	?	20A	B.1.139	G	University of Wisconsin-Madison AIDS Vaccine Research Laboratories	University of Wisconsin-Madison AIDS Vaccine Research Laboratories	Gage Moreno et al	https://www.gisaid.org	?	?	26/08/2020
USA/WI-UW-1178/2020	ncov	EPI_ISL_522933	MT929154.1	2020-08-09	North America	USA	Wisconsin	Dane County	North America	USA	Wisconsin	genome	29782	Human	?	?	20C	B.1.3	GH	University of Wisconsin-Madison AIDS Vaccine Research Laboratories	University of Wisconsin-Madison AIDS Vaccine Research Laboratories	Gage Moreno et al	https://www.gisaid.org	?	?	26/08/2020
USA/WI-UW-1179/2020	ncov	EPI_ISL_522934	MT929155.1	2020-08-05	North America	USA	Wisconsin	Dane County	North America	USA	Wisconsin	genome	29782	Human	?	?	20A	B.1	G	University of Wisconsin-Madison AIDS Vaccine Research Laboratories	University of Wisconsin-Madison AIDS Vaccine Research Laboratories	Gage Moreno et al	https://www.gisaid.org	?	?	26/08/2020
USA/WI-UW-118/2020	ncov	EPI_ISL_425175	MT706238.1	2020-03-25	North America	USA	Wisconsin	Sauk County	North America	USA	Wisconsin	genome	29782	Human	?	?	20C	B.1	GH	University of Wisconsin-Madison AIDS Vaccine Research Laboratories	University of Wisconsin-Madison AIDS Vaccine Research Laboratories	Gage Moreno et al	https://www.gisaid.org	?	?	14/04/2020
USA/WI-UW-1180/2020	ncov	EPI_ISL_522935	MT929156.1	2020-08-12	North America	USA	Wisconsin	Dane County	North America	USA	Wisconsin	genome	29782	Human	?	?	20C	B.1.2	GH	University of Wisconsin-Madison AIDS Vaccine Research Laboratories	University of Wisconsin-Madison AIDS Vaccine Research Laboratories	Gage Moreno et al	https://www.gisaid.org	?	?	26/08/2020
USA/WI-UW-1181/2020	ncov	EPI_ISL_522936	MT929157.1	2020-08-07	North America	USA	Wisconsin	Dane County	North America	USA	Wisconsin	genome	29782	Human	?	?	20C	B.1.3	GH	University of Wisconsin-Madison AIDS Vaccine Research Laboratories	University of Wisconsin-Madison AIDS Vaccine Research Laboratories	Gage Moreno et al	https://www.gisaid.org	?	?	26/08/2020
USA/WI-UW-1182/2020	ncov	EPI_ISL_522937	MT929158.1	2020-08-07	North America	USA	Wisconsin	Dane County	North America	USA	Wisconsin	genome	29782	Human	?	?	20B	B.1.1.130	GR	University of Wisconsin-Madison AIDS Vaccine Research Laboratories	University of Wisconsin-Madison AIDS Vaccine Research Laboratories	Gage Moreno et al	https://www.gisaid.org	?	?	26/08/2020
USA/WI-UW-1183/2020	ncov	EPI_ISL_522938	MT929159.1	2020-07-29	North America	USA	Wisconsin	Grant County WI	North America	USA	Wisconsin	genome	29782	Human	?	?	20B	B.1.1.135	GR	University of Wisconsin-Madison AIDS Vaccine Research Laboratories	University of Wisconsin-Madison AIDS Vaccine Research Laboratories	Gage Moreno et al	https://www.gisaid.org	?	?	26/08/2020
USA/WI-UW-1184/2020	ncov	EPI_ISL_527795	MT981468.1	2020-08-08	North America	USA	Wisconsin	Jefferson County WI	North America	USA	Wisconsin	genome	29782	Human	?	?	20A	B.1	G	University of Wisconsin-Madison AIDS Vaccine Research Laboratories	University of Wisconsin-Madison AIDS Vaccine Research Laboratories	Gage Moreno et al	https://www.gisaid.org	?	?	05/09/2020
USA/WI-UW-1185/2020	ncov	EPI_ISL_527796	MT981469.1	2020-08-06	North America	USA	Wisconsin	Dane County	North America	USA	Wisconsin	genome	29782	Human	?	?	20C	B.1	G	University of Wisconsin-Madison AIDS Vaccine Research Laboratories	University of Wisconsin-Madison AIDS Vaccine Research Laboratories	Gage Moreno et al	https://www.gisaid.org	?	?	05/09/2020
USA/WI-UW-1186/2020	ncov	EPI_ISL_527797	MT981470.1	2020-08-06	North America	USA	Wisconsin	Marquette County	North America	USA	Wisconsin	genome	29782	Human	?	?	20A	B.1	G	University of Wisconsin-Madison AIDS Vaccine Research Laboratories	University of Wisconsin-Madison AIDS Vaccine Research Laboratories	Gage Moreno et al	https://www.gisaid.org	?	?	05/09/2020
USA/WI-UW-1187/2020	ncov	EPI_ISL_527798	MT981471.1	2020-08-05	North America	USA	Wisconsin	Dane County	North America	USA	Wisconsin	genome	29782	Human	?	?	20A	B.1	G	University of Wisconsin-Madison AIDS Vaccine Research Laboratories	University of Wisconsin-Madison AIDS Vaccine Research Laboratories	Gage Moreno et al	https://www.gisaid.org	?	?	05/09/2020
USA/WI-UW-1188/2020	ncov	EPI_ISL_527799	MT981472.1	2020-08-06	North America	USA	Wisconsin	Dane County	North America	USA	Wisconsin	genome	29782	Human	?	?	20A	B.1	G	University of Wisconsin-Madison AIDS Vaccine Research Laboratories	University of Wisconsin-Madison AIDS Vaccine Research Laboratories	Gage Moreno et al	https://www.gisaid.org	?	?	05/09/2020
USA/WI-UW-1189/2020	ncov	EPI_ISL_527800	MT981473.1	2020-07-28	North America	USA	Wisconsin	Columbia County WI	North America	USA	Wisconsin	genome	29782	Human	?	?	20A	B.1	G	University of Wisconsin-Madison AIDS Vaccine Research Laboratories	University of Wisconsin-Madison AIDS Vaccine Research Laboratories	Gage Moreno et al	https://www.gisaid.org	?	?	05/09/2020
USA/WI-UW-1191/2020	ncov	EPI_ISL_527801	MT981475.1	2020-08-07	North America	USA	Wisconsin	Dane County	North America	USA	Wisconsin	genome	29782	Human	?	?	20C	B.1	G	University of Wisconsin-Madison AIDS Vaccine Research Laboratories	University of Wisconsin-Madison AIDS Vaccine Research Laboratories	Gage Moreno et al	https://www.gisaid.org	?	?	05/09/2020
USA/WI-UW-1192/2020	ncov	EPI_ISL_527802	MT981476.1	2020-08-11	North America	USA	Wisconsin	Dane County	North America	USA	Wisconsin	genome	29782	Human	?	?	20C	B.1.2	GH	University of Wisconsin-Madison AIDS Vaccine Research Laboratories	University of Wisconsin-Madison AIDS Vaccine Research Laboratories	Gage Moreno et al	https://www.gisaid.org	?	?	05/09/2020
USA/WI-UW-1193/2020	ncov	EPI_ISL_527803	MT981477.1	2020-08-12	North America	USA	Wisconsin	Jefferson County WI	North America	USA	Wisconsin	genome	29782	Human	?	?	20A	B.1	G	University of Wisconsin-Madison AIDS Vaccine Research Laboratories	University of Wisconsin-Madison AIDS Vaccine Research Laboratories	Gage Moreno et al	https://www.gisaid.org	?	?	05/09/2020
USA/WI-UW-1194/2020	ncov	EPI_ISL_527804	MT981478.1	2020-08-11	North America	USA	Wisconsin	Columbia County WI	North America	USA	Wisconsin	genome	29782	Human	?	?	20C	B.1.2	GH	University of Wisconsin-Madison AIDS Vaccine Research Laboratories	University of Wisconsin-Madison AIDS Vaccine Research Laboratories	Gage Moreno et al	https://www.gisaid.org	?	?	05/09/2020
USA/WI-UW-1195/2020	ncov	EPI_ISL_527805	MT981479.1	2020-08-08	North America	USA	Wisconsin	Dane County	North America	USA	Wisconsin	genome	29782	Human	?	?	20A	B.1.139	G	University of Wisconsin-Madison AIDS Vaccine Research Laboratories	University of Wisconsin-Madison AIDS Vaccine Research Laboratories	Gage Moreno et al	https://www.gisaid.org	?	?	05/09/2020
USA/WI-UW-1196/2020	ncov	EPI_ISL_527806	MT981480.1	2020-08-10	North America	USA	Wisconsin	Dane County	North America	USA	Wisconsin	genome	29782	Human	?	?	20C	B.1	GH	University of Wisconsin-Madison AIDS Vaccine Research Laboratories	University of Wisconsin-Madison AIDS Vaccine Research Laboratories	Gage Moreno et al	https://www.gisaid.org	?	?	05/09/2020
USA/WI-UW-1197/2020	ncov	EPI_ISL_527807	MT981481.1	2020-07-29	North America	USA	Wisconsin	Dane County	North America	USA	Wisconsin	genome	29782	Human	?	?	20A	B.1	G	University of Wisconsin-Madison AIDS Vaccine Research Laboratories	University of Wisconsin-Madison AIDS Vaccine Research Laboratories	Gage Moreno et al	https://www.gisaid.org	?	?	05/09/2020
USA/WI-UW-1198/2020	ncov	EPI_ISL_527808	MT981482.1	2020-08-10	North America	USA	Wisconsin	Green County	North America	USA	Wisconsin	genome	29782	Human	?	?	20A	B.1.139	G	University of Wisconsin-Madison AIDS Vaccine Research Laboratories	University of Wisconsin-Madison AIDS Vaccine Research Laboratories	Gage Moreno et al	https://www.gisaid.org	?	?	05/09/2020
USA/WI-UW-1199/2020	ncov	EPI_ISL_536572	MW035370.1	2020-08-05	North America	USA	Wisconsin	Dane County	North America	USA	Wisconsin	genome	29782	Human	?	?	20B	B.1.1.130	GR	University of Wisconsin-Madison AIDS Vaccine Research Laboratories	University of Wisconsin-Madison AIDS Vaccine Research Laboratories	Gage Moreno et al	https://www.gisaid.org	?	?	16/09/2020
USA/WI-UW-12/2020	ncov	EPI_ISL_417506	MT706134.1	2020-03-16	North America	USA	Wisconsin	Dane County	North America	USA	Wisconsin	genome	29782	Human	?	?	20A	B.1	GH	University of Wisconsin-Madison AIDS Vaccine Research Laboratories	University of Wisconsin-Madison AIDS Vaccine Research Laboratories	Gage Moreno et al	https://www.gisaid.org	?	?	27/03/2020
USA/WI-UW-120/2020	ncov	EPI_ISL_427427	MT706240.1	2020-04-13	North America	USA	Wisconsin	Verona WI	North America	USA	Wisconsin	genome	29782	Human	?	?	20A	B.1.19	G	University of Wisconsin-Madison AIDS Vaccine Research Laboratories	University of Wisconsin-Madison AIDS Vaccine Research Laboratories	Gage Moreno et al	https://www.gisaid.org	Distinct patterns of SARS-CoV-2 transmission in two nearby communities in Wisconsin, USA	https://www.medrxiv.org/content/10.1101/2020.07.09.20149104v1	18/04/2020
USA/WI-UW-1200/2020	ncov	EPI_ISL_536573	MW035371.1	2020-08-05	North America	USA	Wisconsin	Dane County	North America	USA	Wisconsin	genome	29782	Human	?	?	20C	B.1.2	GH	University of Wisconsin-Madison AIDS Vaccine Research Laboratories	University of Wisconsin-Madison AIDS Vaccine Research Laboratories	Gage Moreno et al	https://www.gisaid.org	?	?	16/09/2020
USA/WI-UW-1201/2020	ncov	EPI_ISL_536574	MW035372.1	2020-07-28	North America	USA	Wisconsin	Dane County	North America	USA	Wisconsin	genome	29782	Human	?	?	20A	B.1.139	G	University of Wisconsin-Madison AIDS Vaccine Research Laboratories	University of Wisconsin-Madison AIDS Vaccine Research Laboratories	Gage Moreno et al	https://www.gisaid.org	?	?	16/09/2020
USA/WI-UW-1202/2020	ncov	EPI_ISL_536575	MW035373.1	2020-08-06	North America	USA	Wisconsin	Dane County	North America	USA	Wisconsin	genome	29782	Human	?	?	20B	B.1.1.186	GR	University of Wisconsin-Madison AIDS Vaccine Research Laboratories	University of Wisconsin-Madison AIDS Vaccine Research Laboratories	Gage Moreno et al	https://www.gisaid.org	?	?	16/09/2020
USA/WI-UW-1203/2020	ncov	EPI_ISL_536576	MW035374.1	2020-08-06	North America	USA	Wisconsin	Marquette County	North America	USA	Wisconsin	genome	29782	Human	?	?	20A	B.1.139	G	University of Wisconsin-Madison AIDS Vaccine Research Laboratories	University of Wisconsin-Madison AIDS Vaccine Research Laboratories	Gage Moreno et al	https://www.gisaid.org	?	?	16/09/2020
USA/WI-UW-1204/2020	ncov	EPI_ISL_536577	MW035375.1	2020-08-06	North America	USA	Wisconsin	Dane County	North America	USA	Wisconsin	genome	29782	Human	?	?	20A	B.1.139	G	University of Wisconsin-Madison AIDS Vaccine Research Laboratories	University of Wisconsin-Madison AIDS Vaccine Research Laboratories	Gage Moreno et al	https://www.gisaid.org	?	?	16/09/2020
USA/WI-UW-1205/2020	ncov	EPI_ISL_536578	MW035376.1	2020-07-30	North America	USA	Wisconsin	Dane County	North America	USA	Wisconsin	genome	29782	Human	?	?	20A	B.1.139	G	University of Wisconsin-Madison AIDS Vaccine Research Laboratories	University of Wisconsin-Madison AIDS Vaccine Research Laboratories	Gage Moreno et al	https://www.gisaid.org	?	?	16/09/2020
USA/WI-UW-1206/2020	ncov	EPI_ISL_536579	MW035377.1	2020-08-10	North America	USA	Wisconsin	Green County	North America	USA	Wisconsin	genome	29782	Human	?	?	20B	B.1.1.73	GR	University of Wisconsin-Madison AIDS Vaccine Research Laboratories	University of Wisconsin-Madison AIDS Vaccine Research Laboratories	Gage Moreno et al	https://www.gisaid.org	?	?	16/09/2020
USA/WI-UW-1207/2020	ncov	EPI_ISL_536580	MW035378.1	2020-08-10	North America	USA	Wisconsin	Dane County	North America	USA	Wisconsin	genome	29782	Human	?	?	20C	B.1.2	GH	University of Wisconsin-Madison AIDS Vaccine Research Laboratories	University of Wisconsin-Madison AIDS Vaccine Research Laboratories	Gage Moreno et al	https://www.gisaid.org	?	?	16/09/2020
USA/WI-UW-1208/2020	ncov	EPI_ISL_536581	MW035379.1	2020-08-05	North America	USA	Wisconsin	Dane County	North America	USA	Wisconsin	genome	29782	Human	?	?	20B	B.1.1.73	GR	University of Wisconsin-Madison AIDS Vaccine Research Laboratories	University of Wisconsin-Madison AIDS Vaccine Research Laboratories	Gage Moreno et al	https://www.gisaid.org	?	?	16/09/2020
USA/WI-UW-1209/2020	ncov	EPI_ISL_536582	MW035380.1	2020-08-05	North America	USA	Wisconsin	Dane County	North America	USA	Wisconsin	genome	29782	Human	?	?	20C	B.1.294	GH	University of Wisconsin-Madison AIDS Vaccine Research Laboratories	University of Wisconsin-Madison AIDS Vaccine Research Laboratories	Gage Moreno et al	https://www.gisaid.org	?	?	16/09/2020
USA/WI-UW-1210/2020	ncov	EPI_ISL_536583	MW035381.1	2020-08-07	North America	USA	Wisconsin	Lafayette County	North America	USA	Wisconsin	genome	29782	Human	?	?	20C	B.1.2	GH	University of Wisconsin-Madison AIDS Vaccine Research Laboratories	University of Wisconsin-Madison AIDS Vaccine Research Laboratories	Gage Moreno et al	https://www.gisaid.org	?	?	16/09/2020
USA/WI-UW-1211/2020	ncov	EPI_ISL_536584	MW035382.1	2020-08-05	North America	USA	Wisconsin	Dane County	North America	USA	Wisconsin	genome	29782	Human	?	?	20A	B.1.139	G	University of Wisconsin-Madison AIDS Vaccine Research Laboratories	University of Wisconsin-Madison AIDS Vaccine Research Laboratories	Gage Moreno et al	https://www.gisaid.org	?	?	16/09/2020
USA/WI-UW-1212/2020	ncov	EPI_ISL_536585	MW035383.1	2020-08-19	North America	USA	Wisconsin	Dodge County	North America	USA	Wisconsin	genome	29611	Human	?	?	20C	B.1.337	GH	University of Wisconsin-Madison AIDS Vaccine Research Laboratories	University of Wisconsin-Madison AIDS Vaccine Research Laboratories	Gage Moreno et al	https://www.gisaid.org	?	?	16/09/2020
USA/WI-UW-1213/2020	ncov	EPI_ISL_536586	MW035384.1	2020-08-19	North America	USA	Wisconsin	Dane County	North America	USA	Wisconsin	genome	29782	Human	?	?	20C	B.1.2	GH	University of Wisconsin-Madison AIDS Vaccine Research Laboratories	University of Wisconsin-Madison AIDS Vaccine Research Laboratories	Gage Moreno et al	https://www.gisaid.org	?	?	16/09/2020
USA/WI-UW-1214/2020	ncov	EPI_ISL_536587	MW035385.1	2020-08-18	North America	USA	Wisconsin	Dane County	North America	USA	Wisconsin	genome	29782	Human	?	?	20A	B.1.139	G	University of Wisconsin-Madison AIDS Vaccine Research Laboratories	University of Wisconsin-Madison AIDS Vaccine Research Laboratories	Gage Moreno et al	https://www.gisaid.org	?	?	16/09/2020
USA/WI-UW-1215/2020	ncov	EPI_ISL_536588	MW035386.1	2020-08-20	North America	USA	Wisconsin	Dane County	North America	USA	Wisconsin	genome	29782	Human	?	?	20C	B.1.361	GH	University of Wisconsin-Madison AIDS Vaccine Research Laboratories	University of Wisconsin-Madison AIDS Vaccine Research Laboratories	Gage Moreno et al	https://www.gisaid.org	?	?	16/09/2020
USA/WI-UW-1216/2020	ncov	EPI_ISL_536589	MW035387.1	2020-08-19	North America	USA	Wisconsin	Dane County	North America	USA	Wisconsin	genome	29782	Human	?	?	20C	B.1.2	GH	University of Wisconsin-Madison AIDS Vaccine Research Laboratories	University of Wisconsin-Madison AIDS Vaccine Research Laboratories	Gage Moreno et al	https://www.gisaid.org	?	?	16/09/2020
USA/WI-UW-1217/2020	ncov	EPI_ISL_536590	MW035388.1	2020-08-20	North America	USA	Wisconsin	Green County	North America	USA	Wisconsin	genome	29782	Human	?	?	20C	B.1.2	GH	University of Wisconsin-Madison AIDS Vaccine Research Laboratories	University of Wisconsin-Madison AIDS Vaccine Research Laboratories	Gage Moreno et al	https://www.gisaid.org	?	?	16/09/2020
USA/WI-UW-1218/2020	ncov	EPI_ISL_536591	MW035389.1	2020-08-20	North America	USA	Wisconsin	Dane County	North America	USA	Wisconsin	genome	29782	Human	?	?	20B	B.1.1.73	GR	University of Wisconsin-Madison AIDS Vaccine Research Laboratories	University of Wisconsin-Madison AIDS Vaccine Research Laboratories	Gage Moreno et al	https://www.gisaid.org	?	?	16/09/2020
USA/WI-UW-1219/2020	ncov	EPI_ISL_536592	MW035390.1	2020-08-19	North America	USA	Wisconsin	Dane County	North America	USA	Wisconsin	genome	29782	Human	?	?	20A	B.1.139	G	University of Wisconsin-Madison AIDS Vaccine Research Laboratories	University of Wisconsin-Madison AIDS Vaccine Research Laboratories	Gage Moreno et al	https://www.gisaid.org	?	?	16/09/2020
USA/WI-UW-122/2020	ncov	EPI_ISL_427429	?	2020-04-07	North America	USA	Wisconsin	Dane County	North America	USA	Wisconsin	genome	29782	Human	?	?	20A	B.1.19	G	University of Wisconsin-Madison AIDS Vaccine Research Laboratories	University of Wisconsin-Madison AIDS Vaccine Research Laboratories	Gage Moreno et al	https://www.gisaid.org	Distinct patterns of SARS-CoV-2 transmission in two nearby communities in Wisconsin, USA	https://www.medrxiv.org/content/10.1101/2020.07.09.20149104v1	18/04/2020
USA/WI-UW-1220/2020	ncov	EPI_ISL_536593	MW035391.1	2020-08-17	North America	USA	Wisconsin	Green County	North America	USA	Wisconsin	genome	29782	Human	?	?	20C	B.1.2	GH	University of Wisconsin-Madison AIDS Vaccine Research Laboratories	University of Wisconsin-Madison AIDS Vaccine Research Laboratories	Gage Moreno et al	https://www.gisaid.org	?	?	16/09/2020
USA/WI-UW-1221/2020	ncov	EPI_ISL_536594	MW035392.1	2020-08-18	North America	USA	Wisconsin	Dane County	North America	USA	Wisconsin	genome	29782	Human	?	?	20C	B.1.2	GH	University of Wisconsin-Madison AIDS Vaccine Research Laboratories	University of Wisconsin-Madison AIDS Vaccine Research Laboratories	Gage Moreno et al	https://www.gisaid.org	?	?	16/09/2020
USA/WI-UW-1222/2020	ncov	EPI_ISL_536595	MW035393.1	2020-08-18	North America	USA	Wisconsin	Dane County	North America	USA	Wisconsin	genome	29782	Human	?	?	20C	B.1.370	GH	University of Wisconsin-Madison AIDS Vaccine Research Laboratories	University of Wisconsin-Madison AIDS Vaccine Research Laboratories	Gage Moreno et al	https://www.gisaid.org	?	?	16/09/2020
USA/WI-UW-1223/2020	ncov	EPI_ISL_536596	MW035394.1	2020-08-19	North America	USA	Wisconsin	Green County	North America	USA	Wisconsin	genome	29782	Human	?	?	20A	B.1.139	G	University of Wisconsin-Madison AIDS Vaccine Research Laboratories	University of Wisconsin-Madison AIDS Vaccine Research Laboratories	Gage Moreno et al	https://www.gisaid.org	?	?	16/09/2020
USA/WI-UW-1224/2020	ncov	EPI_ISL_536597	MW035395.1	2020-08-17	North America	USA	Wisconsin	Dodge County	North America	USA	Wisconsin	genome	29782	Human	?	?	20C	B.1.2	GH	University of Wisconsin-Madison AIDS Vaccine Research Laboratories	University of Wisconsin-Madison AIDS Vaccine Research Laboratories	Gage Moreno et al	https://www.gisaid.org	?	?	16/09/2020
USA/WI-UW-1225/2020	ncov	EPI_ISL_536598	MW035396.1	2020-08-14	North America	USA	Wisconsin	Dane County	North America	USA	Wisconsin	genome	29782	Human	?	?	20A	B.1.240	G	University of Wisconsin-Madison AIDS Vaccine Research Laboratories	University of Wisconsin-Madison AIDS Vaccine Research Laboratories	Gage Moreno et al	https://www.gisaid.org	?	?	16/09/2020
USA/WI-UW-1226/2020	ncov	EPI_ISL_536599	MW035397.1	2020-08-17	North America	USA	Wisconsin	Dane County	North America	USA	Wisconsin	genome	29782	Human	?	?	20C	B.1.2	GH	University of Wisconsin-Madison AIDS Vaccine Research Laboratories	University of Wisconsin-Madison AIDS Vaccine Research Laboratories	Gage Moreno et al	https://www.gisaid.org	?	?	16/09/2020
USA/WI-UW-1227/2020	ncov	EPI_ISL_536600	MW035398.1	2020-08-16	North America	USA	Wisconsin	Dane County	North America	USA	Wisconsin	genome	29782	Human	?	?	20C	B.1.305	GH	University of Wisconsin-Madison AIDS Vaccine Research Laboratories	University of Wisconsin-Madison AIDS Vaccine Research Laboratories	Gage Moreno et al	https://www.gisaid.org	?	?	16/09/2020
USA/WI-UW-1228/2020	ncov	EPI_ISL_536601	MW035399.1	2020-08-15	North America	USA	Wisconsin	Dane County	North America	USA	Wisconsin	genome	29782	Human	?	?	20B	B.1.1	GR	University of Wisconsin-Madison AIDS Vaccine Research Laboratories	University of Wisconsin-Madison AIDS Vaccine Research Laboratories	Gage Moreno et al	https://www.gisaid.org	?	?	16/09/2020
USA/WI-UW-1229/2020	ncov	EPI_ISL_536602	MW035400.1	2020-08-14	North America	USA	Wisconsin	Dane County	North America	USA	Wisconsin	genome	29782	Human	?	?	20C	B.1.2	GH	University of Wisconsin-Madison AIDS Vaccine Research Laboratories	University of Wisconsin-Madison AIDS Vaccine Research Laboratories	Gage Moreno et al	https://www.gisaid.org	?	?	16/09/2020
USA/WI-UW-1230/2020	ncov	EPI_ISL_536603	MW035401.1	2020-08-20	North America	USA	Wisconsin	Sauk County	North America	USA	Wisconsin	genome	29782	Human	?	?	20C	B.1.2	GH	University of Wisconsin-Madison AIDS Vaccine Research Laboratories	University of Wisconsin-Madison AIDS Vaccine Research Laboratories	Gage Moreno et al	https://www.gisaid.org	?	?	16/09/2020
USA/WI-UW-1231/2020	ncov	EPI_ISL_536604	MW035402.1	2020-08-20	North America	USA	Wisconsin	Dodge County	North America	USA	Wisconsin	genome	29782	Human	?	?	20C	B.1.337	GH	University of Wisconsin-Madison AIDS Vaccine Research Laboratories	University of Wisconsin-Madison AIDS Vaccine Research Laboratories	Gage Moreno et al	https://www.gisaid.org	?	?	16/09/2020
USA/WI-UW-1232/2020	ncov	EPI_ISL_536605	MW035403.1	2020-08-17	North America	USA	Wisconsin	Dane County	North America	USA	Wisconsin	genome	29782	Human	?	?	20C	B.1.2	GH	University of Wisconsin-Madison AIDS Vaccine Research Laboratories	University of Wisconsin-Madison AIDS Vaccine Research Laboratories	Gage Moreno et al	https://www.gisaid.org	?	?	16/09/2020
USA/WI-UW-1233/2020	ncov	EPI_ISL_536606	MW035404.1	2020-08-17	North America	USA	Wisconsin	Dane County	North America	USA	Wisconsin	genome	29782	Human	?	?	20C	B.1.2	GH	University of Wisconsin-Madison AIDS Vaccine Research Laboratories	University of Wisconsin-Madison AIDS Vaccine Research Laboratories	Gage Moreno et al	https://www.gisaid.org	?	?	16/09/2020
USA/WI-UW-1234/2020	ncov	EPI_ISL_536607	MW035405.1	2020-08-14	North America	USA	Wisconsin	Dane County	North America	USA	Wisconsin	genome	29782	Human	?	?	20C	B.1.2	GH	University of Wisconsin-Madison AIDS Vaccine Research Laboratories	University of Wisconsin-Madison AIDS Vaccine Research Laboratories	Gage Moreno et al	https://www.gisaid.org	?	?	16/09/2020
USA/WI-UW-1235/2020	ncov	EPI_ISL_536608	MW035406.1	2020-08-17	North America	USA	Wisconsin	Dane County	North America	USA	Wisconsin	genome	29782	Human	?	?	20A	B.1.240	G	University of Wisconsin-Madison AIDS Vaccine Research Laboratories	University of Wisconsin-Madison AIDS Vaccine Research Laboratories	Gage Moreno et al	https://www.gisaid.org	?	?	16/09/2020
USA/WI-UW-1236/2020	ncov	EPI_ISL_536609	MW035407.1	2020-08-14	North America	USA	Wisconsin	Dane County	North America	USA	Wisconsin	genome	29782	Human	?	?	20C	B.1.2	GH	University of Wisconsin-Madison AIDS Vaccine Research Laboratories	University of Wisconsin-Madison AIDS Vaccine Research Laboratories	Gage Moreno et al	https://www.gisaid.org	?	?	16/09/2020
USA/WI-UW-1237/2020	ncov	EPI_ISL_536610	MW035408.1	2020-08-18	North America	USA	Wisconsin	Dane County	North America	USA	Wisconsin	genome	29782	Human	?	?	20B	B.1.1.73	GR	University of Wisconsin-Madison AIDS Vaccine Research Laboratories	University of Wisconsin-Madison AIDS Vaccine Research Laboratories	Gage Moreno et al	https://www.gisaid.org	?	?	16/09/2020
USA/WI-UW-1238/2020	ncov	EPI_ISL_536611	MW035409.1	2020-08-17	North America	USA	Wisconsin	Dane County	North America	USA	Wisconsin	genome	29782	Human	?	?	20C	B.1.2	GH	University of Wisconsin-Madison AIDS Vaccine Research Laboratories	University of Wisconsin-Madison AIDS Vaccine Research Laboratories	Gage Moreno et al	https://www.gisaid.org	?	?	16/09/2020
USA/WI-UW-1239/2020	ncov	EPI_ISL_536612	MW035410.1	2020-08-19	North America	USA	Wisconsin	Green County	North America	USA	Wisconsin	genome	29782	Human	?	?	20C	B.1.2	GH	University of Wisconsin-Madison AIDS Vaccine Research Laboratories	University of Wisconsin-Madison AIDS Vaccine Research Laboratories	Gage Moreno et al	https://www.gisaid.org	?	?	16/09/2020
USA/WI-UW-124/2020	ncov	EPI_ISL_427431	MT706252.1	2020-04-07	North America	USA	Wisconsin	Dane County	North America	USA	Wisconsin	genome	29782	Human	?	?	20A	B.1.19	G	University of Wisconsin-Madison AIDS Vaccine Research Laboratories	University of Wisconsin-Madison AIDS Vaccine Research Laboratories	Gage Moreno et al	https://www.gisaid.org	Distinct patterns of SARS-CoV-2 transmission in two nearby communities in Wisconsin, USA	https://www.medrxiv.org/content/10.1101/2020.07.09.20149104v1	18/04/2020
USA/WI-UW-1240/2020	ncov	EPI_ISL_536613	MW035411.1	2020-08-17	North America	USA	Wisconsin	Dane County	North America	USA	Wisconsin	genome	29782	Human	?	?	20C	B.1.2	GH	University of Wisconsin-Madison AIDS Vaccine Research Laboratories	University of Wisconsin-Madison AIDS Vaccine Research Laboratories	Gage Moreno et al	https://www.gisaid.org	?	?	16/09/2020
USA/WI-UW-1241/2020	ncov	EPI_ISL_536614	MW035412.1	2020-08-17	North America	USA	Wisconsin	Dane County	North America	USA	Wisconsin	genome	29782	Human	?	?	20C	B.1.2	GH	University of Wisconsin-Madison AIDS Vaccine Research Laboratories	University of Wisconsin-Madison AIDS Vaccine Research Laboratories	Gage Moreno et al	https://www.gisaid.org	?	?	16/09/2020
USA/WI-UW-1242/2020	ncov	EPI_ISL_536615	MW035413.1	2020-08-18	North America	USA	Wisconsin	Dane County	North America	USA	Wisconsin	genome	29782	Human	?	?	20C	B.1.2	GH	University of Wisconsin-Madison AIDS Vaccine Research Laboratories	University of Wisconsin-Madison AIDS Vaccine Research Laboratories	Gage Moreno et al	https://www.gisaid.org	?	?	16/09/2020
USA/WI-UW-1243/2020	ncov	EPI_ISL_536616	MW035414.1	2020-08-19	North America	USA	Wisconsin	Dane County	North America	USA	Wisconsin	genome	29782	Human	?	?	20C	B.1.2	GH	University of Wisconsin-Madison AIDS Vaccine Research Laboratories	University of Wisconsin-Madison AIDS Vaccine Research Laboratories	Gage Moreno et al	https://www.gisaid.org	?	?	16/09/2020
USA/WI-UW-1244/2020	ncov	EPI_ISL_536617	MW035415.1	2020-08-17	North America	USA	Wisconsin	Dane County	North America	USA	Wisconsin	genome	29782	Human	?	?	20C	B.1.2	GH	University of Wisconsin-Madison AIDS Vaccine Research Laboratories	University of Wisconsin-Madison AIDS Vaccine Research Laboratories	Gage Moreno et al	https://www.gisaid.org	?	?	16/09/2020
USA/WI-UW-1245/2020	ncov	EPI_ISL_536618	MW035416.1	2020-08-18	North America	USA	Wisconsin	Dane County	North America	USA	Wisconsin	genome	29782	Human	?	?	20B	B.1.1.73	GR	University of Wisconsin-Madison AIDS Vaccine Research Laboratories	University of Wisconsin-Madison AIDS Vaccine Research Laboratories	Gage Moreno et al	https://www.gisaid.org	?	?	16/09/2020
USA/WI-UW-1246/2020	ncov	EPI_ISL_536619	MW035417.1	2020-08-17	North America	USA	Wisconsin	Iowa County WI	North America	USA	Wisconsin	genome	29782	Human	?	?	20A	B.1.139	G	University of Wisconsin-Madison AIDS Vaccine Research Laboratories	University of Wisconsin-Madison AIDS Vaccine Research Laboratories	Gage Moreno et al	https://www.gisaid.org	?	?	16/09/2020
USA/WI-UW-1247/2020	ncov	EPI_ISL_536620	MW035418.1	2020-08-15	North America	USA	Wisconsin	Dane County	North America	USA	Wisconsin	genome	29782	Human	?	?	20A	B.1.139	G	University of Wisconsin-Madison AIDS Vaccine Research Laboratories	University of Wisconsin-Madison AIDS Vaccine Research Laboratories	Gage Moreno et al	https://www.gisaid.org	?	?	16/09/2020
USA/WI-UW-1248/2020	ncov	EPI_ISL_536621	MW035419.1	2020-08-19	North America	USA	Wisconsin	Dane County	North America	USA	Wisconsin	genome	29782	Human	?	?	20B	B.1.1.244	GR	University of Wisconsin-Madison AIDS Vaccine Research Laboratories	University of Wisconsin-Madison AIDS Vaccine Research Laboratories	Gage Moreno et al	https://www.gisaid.org	?	?	16/09/2020
USA/WI-UW-1249/2020	ncov	EPI_ISL_536622	MW035420.1	2020-08-17	North America	USA	Wisconsin	Dane County	North America	USA	Wisconsin	genome	29782	Human	?	?	20C	B.1.2	GH	University of Wisconsin-Madison AIDS Vaccine Research Laboratories	University of Wisconsin-Madison AIDS Vaccine Research Laboratories	Gage Moreno et al	https://www.gisaid.org	?	?	16/09/2020
USA/WI-UW-1250/2020	ncov	EPI_ISL_536623	MW035421.1	2020-08-17	North America	USA	Wisconsin	Iowa County WI	North America	USA	Wisconsin	genome	29776	Human	?	?	20B	B.1.1	GR	University of Wisconsin-Madison AIDS Vaccine Research Laboratories	University of Wisconsin-Madison AIDS Vaccine Research Laboratories	Gage Moreno et al	https://www.gisaid.org	?	?	16/09/2020
USA/WI-UW-1251/2020	ncov	EPI_ISL_536624	MW035422.1	2020-08-18	North America	USA	Wisconsin	Green County	North America	USA	Wisconsin	genome	29782	Human	?	?	20B	B.1.1	GR	University of Wisconsin-Madison AIDS Vaccine Research Laboratories	University of Wisconsin-Madison AIDS Vaccine Research Laboratories	Gage Moreno et al	https://www.gisaid.org	?	?	16/09/2020
USA/WI-UW-1252/2020	ncov	EPI_ISL_536625	MW035423.1	2020-08-16	North America	USA	Wisconsin	Dane County	North America	USA	Wisconsin	genome	29782	Human	?	?	20B	B.1.1.73	GR	University of Wisconsin-Madison AIDS Vaccine Research Laboratories	University of Wisconsin-Madison AIDS Vaccine Research Laboratories	Gage Moreno et al	https://www.gisaid.org	?	?	16/09/2020
USA/WI-UW-1253/2020	ncov	EPI_ISL_536626	MW035424.1	2020-08-14	North America	USA	Wisconsin	Dane County	North America	USA	Wisconsin	genome	29782	Human	?	?	20C	B.1.2	GH	University of Wisconsin-Madison AIDS Vaccine Research Laboratories	University of Wisconsin-Madison AIDS Vaccine Research Laboratories	Gage Moreno et al	https://www.gisaid.org	?	?	16/09/2020
USA/WI-UW-1254/2020	ncov	EPI_ISL_536627	MW035425.1	2020-08-16	North America	USA	Wisconsin	Milwaukee County	North America	USA	Wisconsin	genome	29782	Human	?	?	20A	B.1.139	G	University of Wisconsin-Madison AIDS Vaccine Research Laboratories	University of Wisconsin-Madison AIDS Vaccine Research Laboratories	Gage Moreno et al	https://www.gisaid.org	?	?	16/09/2020
USA/WI-UW-1255/2020	ncov	EPI_ISL_536628	MW035426.1	2020-08-20	North America	USA	Wisconsin	Green County	North America	USA	Wisconsin	genome	29782	Human	?	?	20A	B.1.139	G	University of Wisconsin-Madison AIDS Vaccine Research Laboratories	University of Wisconsin-Madison AIDS Vaccine Research Laboratories	Gage Moreno et al	https://www.gisaid.org	?	?	16/09/2020
USA/WI-UW-1256/2020	ncov	EPI_ISL_536629	MW035427.1	2020-08-16	North America	USA	Wisconsin	Dane County	North America	USA	Wisconsin	genome	29782	Human	?	?	20A	B.1.139	G	University of Wisconsin-Madison AIDS Vaccine Research Laboratories	University of Wisconsin-Madison AIDS Vaccine Research Laboratories	Gage Moreno et al	https://www.gisaid.org	?	?	16/09/2020
USA/WI-UW-1257/2020	ncov	EPI_ISL_536630	MW035428.1	2020-08-14	North America	USA	Wisconsin	Dane County	North America	USA	Wisconsin	genome	29782	Human	?	?	20A	B.1.5	G	University of Wisconsin-Madison AIDS Vaccine Research Laboratories	University of Wisconsin-Madison AIDS Vaccine Research Laboratories	Gage Moreno et al	https://www.gisaid.org	?	?	16/09/2020
USA/WI-UW-1258/2020	ncov	EPI_ISL_536631	MW035429.1	2020-08-23	North America	USA	Wisconsin	Dane County	North America	USA	Wisconsin	genome	29782	Human	?	?	20A	B.1.139	G	University of Wisconsin-Madison AIDS Vaccine Research Laboratories	University of Wisconsin-Madison AIDS Vaccine Research Laboratories	Gage Moreno et al	https://www.gisaid.org	?	?	16/09/2020
USA/WI-UW-1259/2020	ncov	EPI_ISL_536632	MW035430.1	2020-08-22	North America	USA	Wisconsin	Rock County	North America	USA	Wisconsin	genome	29782	Human	?	?	20C	B.1.370	GH	University of Wisconsin-Madison AIDS Vaccine Research Laboratories	University of Wisconsin-Madison AIDS Vaccine Research Laboratories	Gage Moreno et al	https://www.gisaid.org	?	?	16/09/2020
USA/WI-UW-1260/2020	ncov	EPI_ISL_536633	MW035431.1	2020-08-21	North America	USA	Wisconsin	Dane County	North America	USA	Wisconsin	genome	29782	Human	?	?	20A	B.1.5	G	University of Wisconsin-Madison AIDS Vaccine Research Laboratories	University of Wisconsin-Madison AIDS Vaccine Research Laboratories	Gage Moreno et al	https://www.gisaid.org	?	?	16/09/2020
USA/WI-UW-1261/2020	ncov	EPI_ISL_536634	MW035432.1	2020-08-25	North America	USA	Wisconsin	Dane County	North America	USA	Wisconsin	genome	29782	Human	?	?	20C	B.1.2	GH	University of Wisconsin-Madison AIDS Vaccine Research Laboratories	University of Wisconsin-Madison AIDS Vaccine Research Laboratories	Gage Moreno et al	https://www.gisaid.org	?	?	16/09/2020
USA/WI-UW-1262/2020	ncov	EPI_ISL_536635	MW035433.1	2020-08-24	North America	USA	Wisconsin	Dane County	North America	USA	Wisconsin	genome	29782	Human	?	?	20C	B.1.2	GH	University of Wisconsin-Madison AIDS Vaccine Research Laboratories	University of Wisconsin-Madison AIDS Vaccine Research Laboratories	Gage Moreno et al	https://www.gisaid.org	?	?	16/09/2020
USA/WI-UW-1263/2020	ncov	EPI_ISL_536636	MW035434.1	2020-08-23	North America	USA	Wisconsin	Dane County	North America	USA	Wisconsin	genome	29782	Human	?	?	20C	B.1.369	GH	University of Wisconsin-Madison AIDS Vaccine Research Laboratories	University of Wisconsin-Madison AIDS Vaccine Research Laboratories	Gage Moreno et al	https://www.gisaid.org	?	?	16/09/2020
USA/WI-UW-1264/2020	ncov	EPI_ISL_536637	MW035435.1	2020-08-21	North America	USA	Wisconsin	Dane County	North America	USA	Wisconsin	genome	29782	Human	?	?	20A	B.1.240	G	University of Wisconsin-Madison AIDS Vaccine Research Laboratories	University of Wisconsin-Madison AIDS Vaccine Research Laboratories	Gage Moreno et al	https://www.gisaid.org	?	?	16/09/2020
USA/WI-UW-1265/2020	ncov	EPI_ISL_547581	?	2020-08-22	North America	USA	Wisconsin	Dane County	North America	USA	Wisconsin	genome	29784	Human	?	?	20A	B.1.139	G	University of Wisconsin-Madison AIDS Vaccine Research Laboratories	University of Wisconsin-Madison AIDS Vaccine Research Laboratories	Gage Moreno et al	https://www.gisaid.org	?	?	24/09/2020
USA/WI-UW-1266/2020	ncov	EPI_ISL_536638	MW035436.1	2020-08-25	North America	USA	Wisconsin	Dane County	North America	USA	Wisconsin	genome	29782	Human	?	?	20A	B.1.139	G	University of Wisconsin-Madison AIDS Vaccine Research Laboratories	University of Wisconsin-Madison AIDS Vaccine Research Laboratories	Gage Moreno et al	https://www.gisaid.org	?	?	16/09/2020
USA/WI-UW-1267/2020	ncov	EPI_ISL_536639	MW035437.1	2020-08-24	North America	USA	Wisconsin	Dane County	North America	USA	Wisconsin	genome	29782	Human	?	?	20C	B.1.2	GH	University of Wisconsin-Madison AIDS Vaccine Research Laboratories	University of Wisconsin-Madison AIDS Vaccine Research Laboratories	Gage Moreno et al	https://www.gisaid.org	?	?	16/09/2020
USA/WI-UW-1268/2020	ncov	EPI_ISL_536640	MW035438.1	2020-08-25	North America	USA	Wisconsin	Dodge County	North America	USA	Wisconsin	genome	29782	Human	?	?	20C	B.1.337	GH	University of Wisconsin-Madison AIDS Vaccine Research Laboratories	University of Wisconsin-Madison AIDS Vaccine Research Laboratories	Gage Moreno et al	https://www.gisaid.org	?	?	16/09/2020
USA/WI-UW-1269/2020	ncov	EPI_ISL_536641	MW035439.1	2020-08-25	North America	USA	Wisconsin	Iowa County WI	North America	USA	Wisconsin	genome	29782	Human	?	?	20C	B.1.2	GH	University of Wisconsin-Madison AIDS Vaccine Research Laboratories	University of Wisconsin-Madison AIDS Vaccine Research Laboratories	Gage Moreno et al	https://www.gisaid.org	?	?	16/09/2020
USA/WI-UW-127/2020	ncov	EPI_ISL_427434	MT706255.1	2020-04-07	North America	USA	Wisconsin	Dane County	North America	USA	Wisconsin	genome	29782	Human	?	?	20A	B.1	GH	University of Wisconsin-Madison AIDS Vaccine Research Laboratories	University of Wisconsin-Madison AIDS Vaccine Research Laboratories	Gage Moreno et al	https://www.gisaid.org	Distinct patterns of SARS-CoV-2 transmission in two nearby communities in Wisconsin, USA	https://www.medrxiv.org/content/10.1101/2020.07.09.20149104v1	18/04/2020
USA/WI-UW-1270/2020	ncov	EPI_ISL_536642	MW035440.1	2020-08-24	North America	USA	Wisconsin	Dane County	North America	USA	Wisconsin	genome	29782	Human	?	?	20A	B.1.139	G	University of Wisconsin-Madison AIDS Vaccine Research Laboratories	University of Wisconsin-Madison AIDS Vaccine Research Laboratories	Gage Moreno et al	https://www.gisaid.org	?	?	16/09/2020
USA/WI-UW-1271/2020	ncov	EPI_ISL_536643	MW035441.1	2020-08-21	North America	USA	Wisconsin	Dane County	North America	USA	Wisconsin	genome	29782	Human	?	?	20A	B.1.139	G	University of Wisconsin-Madison AIDS Vaccine Research Laboratories	University of Wisconsin-Madison AIDS Vaccine Research Laboratories	Gage Moreno et al	https://www.gisaid.org	?	?	16/09/2020
USA/WI-UW-1272/2020	ncov	EPI_ISL_536644	MW035442.1	2020-08-21	North America	USA	Wisconsin	Columbia County WI	North America	USA	Wisconsin	genome	29782	Human	?	?	20A	B.1	G	University of Wisconsin-Madison AIDS Vaccine Research Laboratories	University of Wisconsin-Madison AIDS Vaccine Research Laboratories	Gage Moreno et al	https://www.gisaid.org	?	?	16/09/2020
USA/WI-UW-1273/2020	ncov	EPI_ISL_536645	MW035443.1	2020-08-22	North America	USA	Wisconsin	Dane County	North America	USA	Wisconsin	genome	29782	Human	?	?	20B	B.1.1	GR	University of Wisconsin-Madison AIDS Vaccine Research Laboratories	University of Wisconsin-Madison AIDS Vaccine Research Laboratories	Gage Moreno et al	https://www.gisaid.org	?	?	16/09/2020
USA/WI-UW-1274/2020	ncov	EPI_ISL_536646	MW035444.1	2020-08-25	North America	USA	Wisconsin	Dane County	North America	USA	Wisconsin	genome	29782	Human	?	?	20B	B.1.1.216	GR	University of Wisconsin-Madison AIDS Vaccine Research Laboratories	University of Wisconsin-Madison AIDS Vaccine Research Laboratories	Gage Moreno et al	https://www.gisaid.org	?	?	16/09/2020
USA/WI-UW-1275/2020	ncov	EPI_ISL_536647	MW035445.1	2020-08-24	North America	USA	Wisconsin	Dane County	North America	USA	Wisconsin	genome	29782	Human	?	?	20A	B.1.139	G	University of Wisconsin-Madison AIDS Vaccine Research Laboratories	University of Wisconsin-Madison AIDS Vaccine Research Laboratories	Gage Moreno et al	https://www.gisaid.org	?	?	16/09/2020
USA/WI-UW-1276/2020	ncov	EPI_ISL_536648	MW035446.1	2020-08-24	North America	USA	Wisconsin	Dane County	North America	USA	Wisconsin	genome	29782	Human	?	?	20A	B.1.139	G	University of Wisconsin-Madison AIDS Vaccine Research Laboratories	University of Wisconsin-Madison AIDS Vaccine Research Laboratories	Gage Moreno et al	https://www.gisaid.org	?	?	16/09/2020
USA/WI-UW-1277/2020	ncov	EPI_ISL_536649	MW035447.1	2020-08-24	North America	USA	Wisconsin	Dane County	North America	USA	Wisconsin	genome	29782	Human	?	?	20C	B.1.2	GH	University of Wisconsin-Madison AIDS Vaccine Research Laboratories	University of Wisconsin-Madison AIDS Vaccine Research Laboratories	Gage Moreno et al	https://www.gisaid.org	?	?	16/09/2020
USA/WI-UW-1278/2020	ncov	EPI_ISL_536650	MW035448.1	2020-08-21	North America	USA	Wisconsin	Dane County	North America	USA	Wisconsin	genome	29782	Human	?	?	20A	B.1.139	G	University of Wisconsin-Madison AIDS Vaccine Research Laboratories	University of Wisconsin-Madison AIDS Vaccine Research Laboratories	Gage Moreno et al	https://www.gisaid.org	?	?	16/09/2020
USA/WI-UW-1279/2020	ncov	EPI_ISL_536651	MW035449.1	2020-08-21	North America	USA	Wisconsin	Dane County	North America	USA	Wisconsin	genome	29782	Human	?	?	20A	B.1.5	G	University of Wisconsin-Madison AIDS Vaccine Research Laboratories	University of Wisconsin-Madison AIDS Vaccine Research Laboratories	Gage Moreno et al	https://www.gisaid.org	?	?	16/09/2020
USA/WI-UW-128/2020	ncov	EPI_ISL_427435	MT706256.1	2020-04-07	North America	USA	Wisconsin	Dane County	North America	USA	Wisconsin	genome	29782	Human	?	?	20A	B.1.19	G	University of Wisconsin-Madison AIDS Vaccine Research Laboratories	University of Wisconsin-Madison AIDS Vaccine Research Laboratories	Gage Moreno et al	https://www.gisaid.org	Distinct patterns of SARS-CoV-2 transmission in two nearby communities in Wisconsin, USA	https://www.medrxiv.org/content/10.1101/2020.07.09.20149104v1	18/04/2020
USA/WI-UW-1280/2020	ncov	EPI_ISL_536652	MW035450.1	2020-08-25	North America	USA	Wisconsin	Dane County	North America	USA	Wisconsin	genome	29782	Human	?	?	20C	B.1	GH	University of Wisconsin-Madison AIDS Vaccine Research Laboratories	University of Wisconsin-Madison AIDS Vaccine Research Laboratories	Gage Moreno et al	https://www.gisaid.org	?	?	16/09/2020
USA/WI-UW-1281/2020	ncov	EPI_ISL_536653	MW035451.1	2020-08-22	North America	USA	Wisconsin	Dane County	North America	USA	Wisconsin	genome	29782	Human	?	?	20C	B.1.2	GH	University of Wisconsin-Madison AIDS Vaccine Research Laboratories	University of Wisconsin-Madison AIDS Vaccine Research Laboratories	Gage Moreno et al	https://www.gisaid.org	?	?	16/09/2020
USA/WI-UW-1282/2020	ncov	EPI_ISL_536654	MW035452.1	2020-08-25	North America	USA	Wisconsin	Dodge County	North America	USA	Wisconsin	genome	29782	Human	?	?	20B	B.1.1.73	GR	University of Wisconsin-Madison AIDS Vaccine Research Laboratories	University of Wisconsin-Madison AIDS Vaccine Research Laboratories	Gage Moreno et al	https://www.gisaid.org	?	?	16/09/2020
USA/WI-UW-1283/2020	ncov	EPI_ISL_536655	MW035453.1	2020-08-21	North America	USA	Wisconsin	Dane County	North America	USA	Wisconsin	genome	29782	Human	?	?	20A	B.1.5	G	University of Wisconsin-Madison AIDS Vaccine Research Laboratories	University of Wisconsin-Madison AIDS Vaccine Research Laboratories	Gage Moreno et al	https://www.gisaid.org	?	?	16/09/2020
USA/WI-UW-1284/2020	ncov	EPI_ISL_536656	MW035454.1	2020-09-11	North America	USA	Wisconsin	Dane County	North America	USA	Wisconsin	genome	29782	Human	?	?	20A	B.1.139	G	University of Wisconsin-Madison Campus AIDS Vaccine Research Laboratories	University of Wisconsin-Madison AIDS Vaccine Research Laboratories	Gage Moreno et al	https://www.gisaid.org	?	?	16/09/2020
USA/WI-UW-1285/2020	ncov	EPI_ISL_536657	MW035455.1	2020-09-12	North America	USA	Wisconsin	Dane County	North America	USA	Wisconsin	genome	29782	Human	?	?	20C	B.1.26	GH	University of Wisconsin-Madison Campus AIDS Vaccine Research Laboratories	University of Wisconsin-Madison AIDS Vaccine Research Laboratories	Gage Moreno et al	https://www.gisaid.org	?	?	16/09/2020
USA/WI-UW-1286/2020	ncov	EPI_ISL_536658	MW035456.1	2020-08-31	North America	USA	Wisconsin	Jefferson County WI	North America	USA	Wisconsin	genome	29782	Human	?	?	20B	B.1.1.73	GR	University of Wisconsin-Madison AIDS Vaccine Research Laboratories	University of Wisconsin-Madison AIDS Vaccine Research Laboratories	Gage Moreno et al	https://www.gisaid.org	?	?	16/09/2020
USA/WI-UW-1287/2020	ncov	EPI_ISL_536659	MW035457.1	2020-09-02	North America	USA	Wisconsin	Dane County	North America	USA	Wisconsin	genome	29782	Human	?	?	20B	B.1.1.73	GR	University of Wisconsin-Madison AIDS Vaccine Research Laboratories	University of Wisconsin-Madison AIDS Vaccine Research Laboratories	Gage Moreno et al	https://www.gisaid.org	?	?	16/09/2020
USA/WI-UW-1288/2020	ncov	EPI_ISL_536660	MW035458.1	2020-09-02	North America	USA	Wisconsin	Jefferson County WI	North America	USA	Wisconsin	genome	29782	Human	?	?	20A	B.1.234	G	University of Wisconsin-Madison AIDS Vaccine Research Laboratories	University of Wisconsin-Madison AIDS Vaccine Research Laboratories	Gage Moreno et al	https://www.gisaid.org	?	?	16/09/2020
USA/WI-UW-129/2020	ncov	EPI_ISL_427436	MT706257.1	2020-04-06	North America	USA	Wisconsin	Dane County	North America	USA	Wisconsin	genome	29782	Human	?	?	19B	A.4	S	University of Wisconsin-Madison AIDS Vaccine Research Laboratories	University of Wisconsin-Madison AIDS Vaccine Research Laboratories	Gage Moreno et al	https://www.gisaid.org	Distinct patterns of SARS-CoV-2 transmission in two nearby communities in Wisconsin, USA	https://www.medrxiv.org/content/10.1101/2020.07.09.20149104v1	18/04/2020
USA/WI-UW-1290/2020	ncov	EPI_ISL_536662	MW035460.1	2020-09-02	North America	USA	Wisconsin	Dane County	North America	USA	Wisconsin	genome	29773	Human	?	?	20C	B.1	GH	University of Wisconsin-Madison AIDS Vaccine Research Laboratories	University of Wisconsin-Madison AIDS Vaccine Research Laboratories	Gage Moreno et al	https://www.gisaid.org	?	?	16/09/2020
USA/WI-UW-1291/2020	ncov	EPI_ISL_536663	MW035461.1	2020-08-31	North America	USA	Wisconsin	Jefferson County WI	North America	USA	Wisconsin	genome	29782	Human	?	?	20B	B.1.1	GR	University of Wisconsin-Madison AIDS Vaccine Research Laboratories	University of Wisconsin-Madison AIDS Vaccine Research Laboratories	Gage Moreno et al	https://www.gisaid.org	?	?	16/09/2020
USA/WI-UW-1292/2020	ncov	EPI_ISL_536664	MW035462.1	2020-09-01	North America	USA	Wisconsin	Dane County	North America	USA	Wisconsin	genome	29782	Human	?	?	20B	B.1.1.73	GR	University of Wisconsin-Madison AIDS Vaccine Research Laboratories	University of Wisconsin-Madison AIDS Vaccine Research Laboratories	Gage Moreno et al	https://www.gisaid.org	?	?	16/09/2020
USA/WI-UW-1293/2020	ncov	EPI_ISL_536665	MW035463.1	2020-09-01	North America	USA	Wisconsin	Dane County	North America	USA	Wisconsin	genome	29782	Human	?	?	20A	B.1.139	G	University of Wisconsin-Madison AIDS Vaccine Research Laboratories	University of Wisconsin-Madison AIDS Vaccine Research Laboratories	Gage Moreno et al	https://www.gisaid.org	?	?	16/09/2020
USA/WI-UW-1294/2020	ncov	EPI_ISL_536666	MW035464.1	2020-09-02	North America	USA	Wisconsin	Dane County	North America	USA	Wisconsin	genome	29782	Human	?	?	20B	B.1.1.73	GR	University of Wisconsin-Madison AIDS Vaccine Research Laboratories	University of Wisconsin-Madison AIDS Vaccine Research Laboratories	Gage Moreno et al	https://www.gisaid.org	?	?	16/09/2020
USA/WI-UW-1295/2020	ncov	EPI_ISL_536667	MW035465.1	2020-09-01	North America	USA	Wisconsin	Dodge County	North America	USA	Wisconsin	genome	29782	Human	?	?	20A	B.1.216	G	University of Wisconsin-Madison AIDS Vaccine Research Laboratories	University of Wisconsin-Madison AIDS Vaccine Research Laboratories	Gage Moreno et al	https://www.gisaid.org	?	?	16/09/2020
USA/WI-UW-1297/2020	ncov	EPI_ISL_536669	MW035467.1	2020-08-28	North America	USA	Wisconsin	Dane County	North America	USA	Wisconsin	genome	29782	Human	?	?	20B	B.1.1.244	GR	University of Wisconsin-Madison AIDS Vaccine Research Laboratories	University of Wisconsin-Madison AIDS Vaccine Research Laboratories	Gage Moreno et al	https://www.gisaid.org	?	?	16/09/2020
USA/WI-UW-1298/2020	ncov	EPI_ISL_536670	MW035468.1	2020-08-31	North America	USA	Wisconsin	Adams County WI	North America	USA	Wisconsin	genome	29782	Human	?	?	20B	B.1.1.73	GR	University of Wisconsin-Madison AIDS Vaccine Research Laboratories	University of Wisconsin-Madison AIDS Vaccine Research Laboratories	Gage Moreno et al	https://www.gisaid.org	?	?	16/09/2020
USA/WI-UW-1299/2020	ncov	EPI_ISL_536671	MW035469.1	2020-08-31	North America	USA	Wisconsin	Iowa County WI	North America	USA	Wisconsin	genome	29782	Human	?	?	20A	B.1.139	G	University of Wisconsin-Madison AIDS Vaccine Research Laboratories	University of Wisconsin-Madison AIDS Vaccine Research Laboratories	Gage Moreno et al	https://www.gisaid.org	?	?	16/09/2020
USA/WI-UW-13/2020	ncov	EPI_ISL_417516	MT706135.1	2020-03-15	North America	USA	Wisconsin	Dane County	North America	USA	Wisconsin	genome	29782	Human	?	?	20C	B.1	GH	University of Wisconsin-Madison AIDS Vaccine Research Laboratories	University of Wisconsin-Madison AIDS Vaccine Research Laboratories	Gage Moreno et al	https://www.gisaid.org	?	?	27/03/2020
USA/WI-UW-1300/2020	ncov	EPI_ISL_536672	MW035470.1	2020-08-31	North America	USA	Wisconsin	Rock County	North America	USA	Wisconsin	genome	29782	Human	?	?	20B	B.1.1.73	GR	University of Wisconsin-Madison AIDS Vaccine Research Laboratories	University of Wisconsin-Madison AIDS Vaccine Research Laboratories	Gage Moreno et al	https://www.gisaid.org	?	?	16/09/2020
USA/WI-UW-1301/2020	ncov	EPI_ISL_536673	MW035471.1	2020-08-31	North America	USA	Wisconsin	Dane County	North America	USA	Wisconsin	genome	29782	Human	?	?	20C	B.1	GH	University of Wisconsin-Madison AIDS Vaccine Research Laboratories	University of Wisconsin-Madison AIDS Vaccine Research Laboratories	Gage Moreno et al	https://www.gisaid.org	?	?	16/09/2020
USA/WI-UW-1302/2020	ncov	EPI_ISL_536674	MW035472.1	2020-09-01	North America	USA	Wisconsin	Dane County	North America	USA	Wisconsin	genome	29782	Human	?	?	20B	B.1.1.73	GR	University of Wisconsin-Madison AIDS Vaccine Research Laboratories	University of Wisconsin-Madison AIDS Vaccine Research Laboratories	Gage Moreno et al	https://www.gisaid.org	?	?	16/09/2020
USA/WI-UW-1303/2020	ncov	EPI_ISL_536675	MW035473.1	2020-08-29	North America	USA	Wisconsin	Dane County	North America	USA	Wisconsin	genome	29782	Human	?	?	20A	B.1.5	G	University of Wisconsin-Madison AIDS Vaccine Research Laboratories	University of Wisconsin-Madison AIDS Vaccine Research Laboratories	Gage Moreno et al	https://www.gisaid.org	?	?	16/09/2020
USA/WI-UW-1304/2020	ncov	EPI_ISL_536676	MW035474.1	2020-09-01	North America	USA	Wisconsin	Dane County	North America	USA	Wisconsin	genome	29782	Human	?	?	20B	B.1.1.73	GR	University of Wisconsin-Madison AIDS Vaccine Research Laboratories	University of Wisconsin-Madison AIDS Vaccine Research Laboratories	Gage Moreno et al	https://www.gisaid.org	?	?	16/09/2020
USA/WI-UW-1305/2020	ncov	EPI_ISL_536677	MW035475.1	2020-08-31	North America	USA	Wisconsin	Columbia County WI	North America	USA	Wisconsin	genome	29782	Human	?	?	20A	B.1.139	G	University of Wisconsin-Madison AIDS Vaccine Research Laboratories	University of Wisconsin-Madison AIDS Vaccine Research Laboratories	Gage Moreno et al	https://www.gisaid.org	?	?	16/09/2020
USA/WI-UW-1307/2020	ncov	EPI_ISL_536679	MW035477.1	2020-08-30	North America	USA	Wisconsin	Jefferson County WI	North America	USA	Wisconsin	genome	29782	Human	?	?	20B	B.1.1	GR	University of Wisconsin-Madison AIDS Vaccine Research Laboratories	University of Wisconsin-Madison AIDS Vaccine Research Laboratories	Gage Moreno et al	https://www.gisaid.org	?	?	16/09/2020
USA/WI-UW-1308/2020	ncov	EPI_ISL_536680	MW035478.1	2020-09-02	North America	USA	Wisconsin	Dane County	North America	USA	Wisconsin	genome	29485	Human	?	?	20C	B.1	GH	University of Wisconsin-Madison AIDS Vaccine Research Laboratories	University of Wisconsin-Madison AIDS Vaccine Research Laboratories	Gage Moreno et al	https://www.gisaid.org	?	?	16/09/2020
USA/WI-UW-1309/2020	ncov	EPI_ISL_536681	MW035479.1	2020-08-31	North America	USA	Wisconsin	Dane County	North America	USA	Wisconsin	genome	29611	Human	?	?	20C	B.1.349	GH	University of Wisconsin-Madison AIDS Vaccine Research Laboratories	University of Wisconsin-Madison AIDS Vaccine Research Laboratories	Gage Moreno et al	https://www.gisaid.org	?	?	16/09/2020
USA/WI-UW-131/2020	ncov	EPI_ISL_427438	MT706259.1	2020-04-08	North America	USA	Wisconsin	Richland County WI	North America	USA	Wisconsin	genome	29782	Human	?	?	20A	B.1	G	University of Wisconsin-Madison AIDS Vaccine Research Laboratories	University of Wisconsin-Madison AIDS Vaccine Research Laboratories	Gage Moreno et al	https://www.gisaid.org	?	?	18/04/2020
USA/WI-UW-1310/2020	ncov	EPI_ISL_536682	MW035480.1	2020-08-31	North America	USA	Wisconsin	Rock County	North America	USA	Wisconsin	genome	29782	Human	?	?	20A	B.1.139	G	University of Wisconsin-Madison AIDS Vaccine Research Laboratories	University of Wisconsin-Madison AIDS Vaccine Research Laboratories	Gage Moreno et al	https://www.gisaid.org	?	?	16/09/2020
USA/WI-UW-1312/2020	ncov	EPI_ISL_536684	MW035482.1	2020-09-01	North America	USA	Wisconsin	Dane County	North America	USA	Wisconsin	genome	29494	Human	?	?	20A	B.1.139	G	University of Wisconsin-Madison AIDS Vaccine Research Laboratories	University of Wisconsin-Madison AIDS Vaccine Research Laboratories	Gage Moreno et al	https://www.gisaid.org	?	?	16/09/2020
USA/WI-UW-1313/2020	ncov	EPI_ISL_536685	MW035483.1	2020-08-26	North America	USA	Wisconsin	Dane County	North America	USA	Wisconsin	genome	29782	Human	?	?	20C	B.1.2	GH	University of Wisconsin-Madison AIDS Vaccine Research Laboratories	University of Wisconsin-Madison AIDS Vaccine Research Laboratories	Gage Moreno et al	https://www.gisaid.org	?	?	16/09/2020
USA/WI-UW-1314/2020	ncov	EPI_ISL_536686	MW035484.1	2020-08-27	North America	USA	Wisconsin	Dane County	North America	USA	Wisconsin	genome	29782	Human	?	?	20C	B.1.324	GH	University of Wisconsin-Madison AIDS Vaccine Research Laboratories	University of Wisconsin-Madison AIDS Vaccine Research Laboratories	Gage Moreno et al	https://www.gisaid.org	?	?	16/09/2020
USA/WI-UW-1315/2020	ncov	EPI_ISL_536687	MW035485.1	2020-08-31	North America	USA	Wisconsin	Dane County	North America	USA	Wisconsin	genome	29782	Human	?	?	20C	B.1.370	GH	University of Wisconsin-Madison AIDS Vaccine Research Laboratories	University of Wisconsin-Madison AIDS Vaccine Research Laboratories	Gage Moreno et al	https://www.gisaid.org	?	?	16/09/2020
USA/WI-UW-1316/2020	ncov	EPI_ISL_536688	MW035486.1	2020-08-27	North America	USA	Wisconsin	Dane County	North America	USA	Wisconsin	genome	29782	Human	?	?	20B	B.1.1.73	GR	University of Wisconsin-Madison AIDS Vaccine Research Laboratories	University of Wisconsin-Madison AIDS Vaccine Research Laboratories	Gage Moreno et al	https://www.gisaid.org	?	?	16/09/2020
USA/WI-UW-1317/2020	ncov	EPI_ISL_536689	MW035487.1	2020-08-28	North America	USA	Wisconsin	Dane County	North America	USA	Wisconsin	genome	29782	Human	?	?	20B	B.1.1.73	GR	University of Wisconsin-Madison AIDS Vaccine Research Laboratories	University of Wisconsin-Madison AIDS Vaccine Research Laboratories	Gage Moreno et al	https://www.gisaid.org	?	?	16/09/2020
USA/WI-UW-1318/2020	ncov	EPI_ISL_536690	MW035488.1	2020-08-28	North America	USA	Wisconsin	Sauk County	North America	USA	Wisconsin	genome	29494	Human	?	?	20C	B.1.2	GH	University of Wisconsin-Madison AIDS Vaccine Research Laboratories	University of Wisconsin-Madison AIDS Vaccine Research Laboratories	Gage Moreno et al	https://www.gisaid.org	?	?	16/09/2020
USA/WI-UW-1319/2020	ncov	EPI_ISL_536691	MW035489.1	2020-09-01	North America	USA	Wisconsin	Brown County WI	North America	USA	Wisconsin	genome	29323	Human	?	?	20C	B.1.2	GH	University of Wisconsin-Madison AIDS Vaccine Research Laboratories	University of Wisconsin-Madison AIDS Vaccine Research Laboratories	Gage Moreno et al	https://www.gisaid.org	?	?	16/09/2020
USA/WI-UW-132/2020	ncov	EPI_ISL_427439	MT706260.1	2020-04-10	North America	USA	Wisconsin	Rock County	North America	USA	Wisconsin	genome	29782	Human	?	?	19B	A.4	S	University of Wisconsin-Madison AIDS Vaccine Research Laboratories	University of Wisconsin-Madison AIDS Vaccine Research Laboratories	Gage Moreno et al	https://www.gisaid.org	?	?	18/04/2020
USA/WI-UW-1320/2020	ncov	EPI_ISL_547582	?	2020-08-26	North America	USA	Wisconsin	Dane County	North America	USA	Wisconsin	genome	29495	Human	?	?	20B	B.1.1.73	GR	University of Wisconsin-Madison AIDS Vaccine Research Laboratories	University of Wisconsin-Madison AIDS Vaccine Research Laboratories	Gage Moreno et al	https://www.gisaid.org	?	?	24/09/2020
USA/WI-UW-1321/2020	ncov	EPI_ISL_536692	MW035490.1	2020-08-26	North America	USA	Wisconsin	Columbia County WI	North America	USA	Wisconsin	genome	29782	Human	?	?	20A	B.1.139	G	University of Wisconsin-Madison AIDS Vaccine Research Laboratories	University of Wisconsin-Madison AIDS Vaccine Research Laboratories	Gage Moreno et al	https://www.gisaid.org	?	?	16/09/2020
USA/WI-UW-1322/2020	ncov	EPI_ISL_536693	MW035491.1	2020-08-27	North America	USA	Wisconsin	Dane County	North America	USA	Wisconsin	genome	29782	Human	?	?	20A	B.1.139	G	University of Wisconsin-Madison AIDS Vaccine Research Laboratories	University of Wisconsin-Madison AIDS Vaccine Research Laboratories	Gage Moreno et al	https://www.gisaid.org	?	?	16/09/2020
USA/WI-UW-1323/2020	ncov	EPI_ISL_536694	MW035492.1	2020-08-27	North America	USA	Wisconsin	Iowa County WI	North America	USA	Wisconsin	genome	29782	Human	?	?	20C	B.1.2	GH	University of Wisconsin-Madison AIDS Vaccine Research Laboratories	University of Wisconsin-Madison AIDS Vaccine Research Laboratories	Gage Moreno et al	https://www.gisaid.org	?	?	16/09/2020
USA/WI-UW-1324/2020	ncov	EPI_ISL_536695	MW035493.1	2020-08-27	North America	USA	Wisconsin	Iowa County WI	North America	USA	Wisconsin	genome	29323	Human	?	?	20C	B.1.2	GH	University of Wisconsin-Madison AIDS Vaccine Research Laboratories	University of Wisconsin-Madison AIDS Vaccine Research Laboratories	Gage Moreno et al	https://www.gisaid.org	?	?	16/09/2020
USA/WI-UW-1325/2020	ncov	EPI_ISL_536696	MW035494.1	2020-09-02	North America	USA	Wisconsin	Dane County	North America	USA	Wisconsin	genome	29323	Human	?	?	20A	B.1.5	G	University of Wisconsin-Madison AIDS Vaccine Research Laboratories	University of Wisconsin-Madison AIDS Vaccine Research Laboratories	Gage Moreno et al	https://www.gisaid.org	?	?	16/09/2020
USA/WI-UW-1326/2020	ncov	EPI_ISL_536697	MW035495.1	2020-08-29	North America	USA	Wisconsin	Sauk County	North America	USA	Wisconsin	genome	29782	Human	?	?	20A	B.1.139	G	University of Wisconsin-Madison AIDS Vaccine Research Laboratories	University of Wisconsin-Madison AIDS Vaccine Research Laboratories	Gage Moreno et al	https://www.gisaid.org	?	?	16/09/2020
USA/WI-UW-1327/2020	ncov	EPI_ISL_536698	MW035496.1	2020-08-27	North America	USA	Wisconsin	Dane County	North America	USA	Wisconsin	genome	29782	Human	?	?	20B	B.1.1.73	GR	University of Wisconsin-Madison AIDS Vaccine Research Laboratories	University of Wisconsin-Madison AIDS Vaccine Research Laboratories	Gage Moreno et al	https://www.gisaid.org	?	?	16/09/2020
USA/WI-UW-1328/2020	ncov	EPI_ISL_536699	MW035497.1	2020-08-26	North America	USA	Wisconsin	Dane County	North America	USA	Wisconsin	genome	29782	Human	?	?	20B	B.1.1	GR	University of Wisconsin-Madison AIDS Vaccine Research Laboratories	University of Wisconsin-Madison AIDS Vaccine Research Laboratories	Gage Moreno et al	https://www.gisaid.org	?	?	16/09/2020
USA/WI-UW-1329/2020	ncov	EPI_ISL_536700	MW035498.1	2020-08-30	North America	USA	Wisconsin	Milwaukee County	North America	USA	Wisconsin	genome	29782	Human	?	?	20C	B.1.26	GH	University of Wisconsin-Madison AIDS Vaccine Research Laboratories	University of Wisconsin-Madison AIDS Vaccine Research Laboratories	Gage Moreno et al	https://www.gisaid.org	?	?	16/09/2020
USA/WI-UW-1330/2020	ncov	EPI_ISL_536701	MW035499.1	2020-08-31	North America	USA	Wisconsin	Dane County	North America	USA	Wisconsin	genome	29782	Human	?	?	20A	B.1.216	G	University of Wisconsin-Madison AIDS Vaccine Research Laboratories	University of Wisconsin-Madison AIDS Vaccine Research Laboratories	Gage Moreno et al	https://www.gisaid.org	?	?	16/09/2020
USA/WI-UW-1332/2020	ncov	EPI_ISL_536703	MW035501.1	2020-08-31	North America	USA	Wisconsin	Dane County	North America	USA	Wisconsin	genome	29782	Human	?	?	20A	B.1.139	G	University of Wisconsin-Madison AIDS Vaccine Research Laboratories	University of Wisconsin-Madison AIDS Vaccine Research Laboratories	Gage Moreno et al	https://www.gisaid.org	?	?	16/09/2020
USA/WI-UW-1333/2020	ncov	EPI_ISL_536704	MW035502.1	2020-08-29	North America	USA	Wisconsin	Jefferson County WI	North America	USA	Wisconsin	genome	29782	Human	?	?	20B	B.1.1.73	GR	University of Wisconsin-Madison AIDS Vaccine Research Laboratories	University of Wisconsin-Madison AIDS Vaccine Research Laboratories	Gage Moreno et al	https://www.gisaid.org	?	?	16/09/2020
USA/WI-UW-1334/2020	ncov	EPI_ISL_536705	MW035503.1	2020-08-27	North America	USA	Wisconsin	Dane County	North America	USA	Wisconsin	genome	29782	Human	?	?	20C	B.1.361	GH	University of Wisconsin-Madison AIDS Vaccine Research Laboratories	University of Wisconsin-Madison AIDS Vaccine Research Laboratories	Gage Moreno et al	https://www.gisaid.org	?	?	16/09/2020
USA/WI-UW-1335/2020	ncov	EPI_ISL_536706	MW035504.1	2020-08-30	North America	USA	Wisconsin	Dane County	North America	USA	Wisconsin	genome	29782	Human	?	?	20C	B.1.369	GH	University of Wisconsin-Madison AIDS Vaccine Research Laboratories	University of Wisconsin-Madison AIDS Vaccine Research Laboratories	Gage Moreno et al	https://www.gisaid.org	?	?	16/09/2020
USA/WI-UW-1336/2020	ncov	EPI_ISL_536707	MW035505.1	2020-09-04	North America	USA	Wisconsin	Jefferson County WI	North America	USA	Wisconsin	genome	29782	Human	?	?	20B	B.1.1	GR	University of Wisconsin-Madison AIDS Vaccine Research Laboratories	University of Wisconsin-Madison AIDS Vaccine Research Laboratories	Gage Moreno et al	https://www.gisaid.org	?	?	16/09/2020
USA/WI-UW-1337/2020	ncov	EPI_ISL_536708	MW035506.1	2020-09-04	North America	USA	Wisconsin	Monroe County WI	North America	USA	Wisconsin	genome	29782	Human	?	?	20B	B.1.1	GR	University of Wisconsin-Madison AIDS Vaccine Research Laboratories	University of Wisconsin-Madison AIDS Vaccine Research Laboratories	Gage Moreno et al	https://www.gisaid.org	?	?	16/09/2020
USA/WI-UW-1338/2020	ncov	EPI_ISL_536709	MW035507.1	2020-09-08	North America	USA	Wisconsin	Dane County	North America	USA	Wisconsin	genome	29782	Human	?	?	20A	B.1.139	G	University of Wisconsin-Madison AIDS Vaccine Research Laboratories	University of Wisconsin-Madison AIDS Vaccine Research Laboratories	Gage Moreno et al	https://www.gisaid.org	?	?	16/09/2020
USA/WI-UW-1339/2020	ncov	EPI_ISL_536710	MW035508.1	2020-09-07	North America	USA	Wisconsin	Dane County	North America	USA	Wisconsin	genome	29782	Human	?	?	20B	B.1.1	GR	University of Wisconsin-Madison AIDS Vaccine Research Laboratories	University of Wisconsin-Madison AIDS Vaccine Research Laboratories	Gage Moreno et al	https://www.gisaid.org	?	?	16/09/2020
USA/WI-UW-134/2020	ncov	EPI_ISL_427441	MT706262.1	2020-04-13	North America	USA	Wisconsin		North America	USA	Wisconsin	genome	29782	Human	?	?	20A	B.1	G	University of Wisconsin-Madison AIDS Vaccine Research Laboratories	University of Wisconsin-Madison AIDS Vaccine Research Laboratories	Gage Moreno et al	https://www.gisaid.org	?	?	18/04/2020
USA/WI-UW-1340/2020	ncov	EPI_ISL_536711	MW035509.1	2020-09-08	North America	USA	Wisconsin	Dane County	North America	USA	Wisconsin	genome	29782	Human	?	?	20C	B.1.2	GH	University of Wisconsin-Madison AIDS Vaccine Research Laboratories	University of Wisconsin-Madison AIDS Vaccine Research Laboratories	Gage Moreno et al	https://www.gisaid.org	?	?	16/09/2020
USA/WI-UW-1341/2020	ncov	EPI_ISL_536712	?	2020-09-08	North America	USA	Wisconsin	Dodge County	North America	USA	Wisconsin	genome	29782	Human	?	?	20C	B.1.2	GH	University of Wisconsin-Madison AIDS Vaccine Research Laboratories	University of Wisconsin-Madison AIDS Vaccine Research Laboratories	Gage Moreno et al	https://www.gisaid.org	?	?	16/09/2020
USA/WI-UW-1342/2020	ncov	EPI_ISL_536713	MW035510.1	2020-09-09	North America	USA	Wisconsin	Dane County	North America	USA	Wisconsin	genome	29782	Human	?	?	20A	B.1.139	G	University of Wisconsin-Madison AIDS Vaccine Research Laboratories	University of Wisconsin-Madison AIDS Vaccine Research Laboratories	Gage Moreno et al	https://www.gisaid.org	?	?	16/09/2020
USA/WI-UW-1344/2020	ncov	EPI_ISL_536715	MW035512.1	2020-09-09	North America	USA	Wisconsin	Dane County	North America	USA	Wisconsin	genome	29782	Human	?	?	20C	B.1.2	GH	University of Wisconsin-Madison AIDS Vaccine Research Laboratories	University of Wisconsin-Madison AIDS Vaccine Research Laboratories	Gage Moreno et al	https://www.gisaid.org	?	?	16/09/2020
USA/WI-UW-1345/2020	ncov	EPI_ISL_536716	MW035513.1	2020-09-09	North America	USA	Wisconsin	Dane County	North America	USA	Wisconsin	genome	29782	Human	?	?	20B	B.1.1.251	GR	University of Wisconsin-Madison AIDS Vaccine Research Laboratories	University of Wisconsin-Madison AIDS Vaccine Research Laboratories	Gage Moreno et al	https://www.gisaid.org	?	?	16/09/2020
USA/WI-UW-1346/2020	ncov	EPI_ISL_536717	MW035514.1	2020-09-09	North America	USA	Wisconsin	Dodge County	North America	USA	Wisconsin	genome	29782	Human	?	?	20A	B.1.139	G	University of Wisconsin-Madison AIDS Vaccine Research Laboratories	University of Wisconsin-Madison AIDS Vaccine Research Laboratories	Gage Moreno et al	https://www.gisaid.org	?	?	16/09/2020
USA/WI-UW-1347/2020	ncov	EPI_ISL_536718	MW035515.1	2020-09-09	North America	USA	Wisconsin	Dane County	North America	USA	Wisconsin	genome	29782	Human	?	?	20C	B.1.2	GH	University of Wisconsin-Madison AIDS Vaccine Research Laboratories	University of Wisconsin-Madison AIDS Vaccine Research Laboratories	Gage Moreno et al	https://www.gisaid.org	?	?	16/09/2020
USA/WI-UW-1348/2020	ncov	EPI_ISL_536719	MW035516.1	2020-09-08	North America	USA	Wisconsin	Dane County	North America	USA	Wisconsin	genome	29782	Human	?	?	20C	B.1.2	GH	University of Wisconsin-Madison AIDS Vaccine Research Laboratories	University of Wisconsin-Madison AIDS Vaccine Research Laboratories	Gage Moreno et al	https://www.gisaid.org	?	?	16/09/2020
USA/WI-UW-1349/2020	ncov	EPI_ISL_536720	MW035517.1	2020-09-09	North America	USA	Wisconsin	Dane County	North America	USA	Wisconsin	genome	29782	Human	?	?	20C	B.1.2	GH	University of Wisconsin-Madison AIDS Vaccine Research Laboratories	University of Wisconsin-Madison AIDS Vaccine Research Laboratories	Gage Moreno et al	https://www.gisaid.org	?	?	16/09/2020
USA/WI-UW-135/2020	ncov	EPI_ISL_427442	MT706263.1	2020-04-09	North America	USA	Wisconsin	Dane County	North America	USA	Wisconsin	genome	29782	Human	?	?	20A	B.1.19	G	University of Wisconsin-Madison AIDS Vaccine Research Laboratories	University of Wisconsin-Madison AIDS Vaccine Research Laboratories	Gage Moreno et al	https://www.gisaid.org	Distinct patterns of SARS-CoV-2 transmission in two nearby communities in Wisconsin, USA	https://www.medrxiv.org/content/10.1101/2020.07.09.20149104v1	18/04/2020
USA/WI-UW-1350/2020	ncov	EPI_ISL_536721	MW035518.1	2020-09-08	North America	USA	Wisconsin	Dane County	North America	USA	Wisconsin	genome	29782	Human	?	?	20C	B.1.2	GH	University of Wisconsin-Madison AIDS Vaccine Research Laboratories	University of Wisconsin-Madison AIDS Vaccine Research Laboratories	Gage Moreno et al	https://www.gisaid.org	?	?	16/09/2020
USA/WI-UW-1352/2020	ncov	EPI_ISL_536723	MW035520.1	2020-09-09	North America	USA	Wisconsin	Rock County	North America	USA	Wisconsin	genome	29782	Human	?	?	20C	B.1.2	GH	University of Wisconsin-Madison AIDS Vaccine Research Laboratories	University of Wisconsin-Madison AIDS Vaccine Research Laboratories	Gage Moreno et al	https://www.gisaid.org	?	?	16/09/2020
USA/WI-UW-1353/2020	ncov	EPI_ISL_536724	MW035521.1	2020-09-07	North America	USA	Wisconsin	Dane County	North America	USA	Wisconsin	genome	29782	Human	?	?	20B	B.1.1	GR	University of Wisconsin-Madison AIDS Vaccine Research Laboratories	University of Wisconsin-Madison AIDS Vaccine Research Laboratories	Gage Moreno et al	https://www.gisaid.org	?	?	16/09/2020
USA/WI-UW-1354/2020	ncov	EPI_ISL_536725	MW035522.1	2020-09-09	North America	USA	Wisconsin	Dane County	North America	USA	Wisconsin	genome	29782	Human	?	?	20C	B.1.2	GH	University of Wisconsin-Madison AIDS Vaccine Research Laboratories	University of Wisconsin-Madison AIDS Vaccine Research Laboratories	Gage Moreno et al	https://www.gisaid.org	?	?	16/09/2020
USA/WI-UW-1355/2020	ncov	EPI_ISL_536726	MW035523.1	2020-09-09	North America	USA	Wisconsin	Dane County	North America	USA	Wisconsin	genome	29494	Human	?	?	20A	B.1.139	G	University of Wisconsin-Madison AIDS Vaccine Research Laboratories	University of Wisconsin-Madison AIDS Vaccine Research Laboratories	Gage Moreno et al	https://www.gisaid.org	?	?	16/09/2020
USA/WI-UW-1356/2020	ncov	EPI_ISL_536727	MW035524.1	2020-09-09	North America	USA	Wisconsin	Dane County	North America	USA	Wisconsin	genome	29782	Human	?	?	20A	B.1.2	G	University of Wisconsin-Madison AIDS Vaccine Research Laboratories	University of Wisconsin-Madison AIDS Vaccine Research Laboratories	Gage Moreno et al	https://www.gisaid.org	?	?	16/09/2020
USA/WI-UW-1357/2020	ncov	EPI_ISL_536728	MW035525.1	2020-09-08	North America	USA	Wisconsin	Sauk County	North America	USA	Wisconsin	genome	29782	Human	?	?	20C	B.1.2	GH	University of Wisconsin-Madison AIDS Vaccine Research Laboratories	University of Wisconsin-Madison AIDS Vaccine Research Laboratories	Gage Moreno et al	https://www.gisaid.org	?	?	16/09/2020
USA/WI-UW-1358/2020	ncov	EPI_ISL_536729	?	2020-09-08	North America	USA	Wisconsin	Dane County	North America	USA	Wisconsin	genome	29782	Human	?	?	20C	B.1.3	GH	University of Wisconsin-Madison AIDS Vaccine Research Laboratories	University of Wisconsin-Madison AIDS Vaccine Research Laboratories	Gage Moreno et al	https://www.gisaid.org	?	?	16/09/2020
USA/WI-UW-1359/2020	ncov	EPI_ISL_536730	MW035526.1	2020-09-08	North America	USA	Wisconsin	Dane County	North America	USA	Wisconsin	genome	29782	Human	?	?	20A	B.1.5	G	University of Wisconsin-Madison AIDS Vaccine Research Laboratories	University of Wisconsin-Madison AIDS Vaccine Research Laboratories	Gage Moreno et al	https://www.gisaid.org	?	?	16/09/2020
USA/WI-UW-136/2020	ncov	EPI_ISL_427443	MT706264.1	2020-04-09	North America	USA	Wisconsin	Grant County WI	North America	USA	Wisconsin	genome	29782	Human	?	?	20A	B.1	G	University of Wisconsin-Madison AIDS Vaccine Research Laboratories	University of Wisconsin-Madison AIDS Vaccine Research Laboratories	Gage Moreno et al	https://www.gisaid.org	?	?	18/04/2020
USA/WI-UW-1360/2020	ncov	EPI_ISL_536731	MW035527.1	2020-09-09	North America	USA	Wisconsin	Dane County	North America	USA	Wisconsin	genome	29782	Human	?	?	20A	B.1.139	G	University of Wisconsin-Madison AIDS Vaccine Research Laboratories	University of Wisconsin-Madison AIDS Vaccine Research Laboratories	Gage Moreno et al	https://www.gisaid.org	?	?	16/09/2020
USA/WI-UW-1361/2020	ncov	EPI_ISL_536732	MW035528.1	2020-09-07	North America	USA	Wisconsin	Dane County	North America	USA	Wisconsin	genome	29782	Human	?	?	20B	B.1.1.126	GR	University of Wisconsin-Madison AIDS Vaccine Research Laboratories	University of Wisconsin-Madison AIDS Vaccine Research Laboratories	Gage Moreno et al	https://www.gisaid.org	?	?	16/09/2020
USA/WI-UW-1362/2020	ncov	EPI_ISL_536733	MW035529.1	2020-09-07	North America	USA	Wisconsin	Dane County	North America	USA	Wisconsin	genome	29782	Human	?	?	20C	B.1.369	GH	University of Wisconsin-Madison AIDS Vaccine Research Laboratories	University of Wisconsin-Madison AIDS Vaccine Research Laboratories	Gage Moreno et al	https://www.gisaid.org	?	?	16/09/2020
USA/WI-UW-1363/2020	ncov	EPI_ISL_536734	MW035530.1	2020-09-08	North America	USA	Wisconsin	Dane County	North America	USA	Wisconsin	genome	29782	Human	?	?	20A	B.1.5	G	University of Wisconsin-Madison AIDS Vaccine Research Laboratories	University of Wisconsin-Madison AIDS Vaccine Research Laboratories	Gage Moreno et al	https://www.gisaid.org	?	?	16/09/2020
USA/WI-UW-1364/2020	ncov	EPI_ISL_536735	MW035531.1	2020-09-08	North America	USA	Wisconsin	Columbia County WI	North America	USA	Wisconsin	genome	29782	Human	?	?	20A	B.1.139	G	University of Wisconsin-Madison AIDS Vaccine Research Laboratories	University of Wisconsin-Madison AIDS Vaccine Research Laboratories	Gage Moreno et al	https://www.gisaid.org	?	?	16/09/2020
USA/WI-UW-1366/2020	ncov	EPI_ISL_536737	MW035533.1	2020-09-07	North America	USA	Wisconsin	Dane County	North America	USA	Wisconsin	genome	29782	Human	?	?	20C	B.1.370	GH	University of Wisconsin-Madison AIDS Vaccine Research Laboratories	University of Wisconsin-Madison AIDS Vaccine Research Laboratories	Gage Moreno et al	https://www.gisaid.org	?	?	16/09/2020
USA/WI-UW-1367/2020	ncov	EPI_ISL_536738	?	2020-09-07	North America	USA	Wisconsin	Columbia County WI	North America	USA	Wisconsin	genome	29782	Human	?	?	20C	B.1.3	GH	University of Wisconsin-Madison AIDS Vaccine Research Laboratories	University of Wisconsin-Madison AIDS Vaccine Research Laboratories	Gage Moreno et al	https://www.gisaid.org	?	?	16/09/2020
USA/WI-UW-1368/2020	ncov	EPI_ISL_536739	MW035534.1	2020-09-08	North America	USA	Wisconsin	Dane County	North America	USA	Wisconsin	genome	29782	Human	?	?	20B	B.1.1	G	University of Wisconsin-Madison AIDS Vaccine Research Laboratories	University of Wisconsin-Madison AIDS Vaccine Research Laboratories	Gage Moreno et al	https://www.gisaid.org	?	?	16/09/2020
USA/WI-UW-1369/2020	ncov	EPI_ISL_536740	MW035535.1	2020-09-08	North America	USA	Wisconsin	Dane County	North America	USA	Wisconsin	genome	29782	Human	?	?	20C	B.1.2	GH	University of Wisconsin-Madison AIDS Vaccine Research Laboratories	University of Wisconsin-Madison AIDS Vaccine Research Laboratories	Gage Moreno et al	https://www.gisaid.org	?	?	16/09/2020
USA/WI-UW-1370/2020	ncov	EPI_ISL_536741	MW035536.1	2020-09-05	North America	USA	Wisconsin	Dane County	North America	USA	Wisconsin	genome	29782	Human	?	?	20B	B.1.1	GR	University of Wisconsin-Madison AIDS Vaccine Research Laboratories	University of Wisconsin-Madison AIDS Vaccine Research Laboratories	Gage Moreno et al	https://www.gisaid.org	?	?	16/09/2020
USA/WI-UW-1371/2020	ncov	EPI_ISL_536742	MW035537.1	2020-09-06	North America	USA	Wisconsin	Dane County	North America	USA	Wisconsin	genome	29773	Human	?	?	20B	B.1.1	GR	University of Wisconsin-Madison AIDS Vaccine Research Laboratories	University of Wisconsin-Madison AIDS Vaccine Research Laboratories	Gage Moreno et al	https://www.gisaid.org	?	?	16/09/2020
USA/WI-UW-1372/2020	ncov	EPI_ISL_536743	MW035538.1	2020-09-08	North America	USA	Wisconsin	Rock County	North America	USA	Wisconsin	genome	29782	Human	?	?	20B	B.1.1.42	GR	University of Wisconsin-Madison AIDS Vaccine Research Laboratories	University of Wisconsin-Madison AIDS Vaccine Research Laboratories	Gage Moreno et al	https://www.gisaid.org	?	?	16/09/2020
USA/WI-UW-1373/2020	ncov	EPI_ISL_536744	MW035539.1	2020-09-06	North America	USA	Wisconsin	Dane County	North America	USA	Wisconsin	genome	29782	Human	?	?	20A	B.1	G	University of Wisconsin-Madison AIDS Vaccine Research Laboratories	University of Wisconsin-Madison AIDS Vaccine Research Laboratories	Gage Moreno et al	https://www.gisaid.org	?	?	16/09/2020
USA/WI-UW-1374/2020	ncov	EPI_ISL_536745	MW035540.1	2020-09-04	North America	USA	Wisconsin	Dane County	North America	USA	Wisconsin	genome	29782	Human	?	?	20B	B.1.1.126	GR	University of Wisconsin-Madison AIDS Vaccine Research Laboratories	University of Wisconsin-Madison AIDS Vaccine Research Laboratories	Gage Moreno et al	https://www.gisaid.org	?	?	16/09/2020
USA/WI-UW-1375/2020	ncov	EPI_ISL_536746	MW035541.1	2020-09-05	North America	USA	Wisconsin	Dane County	North America	USA	Wisconsin	genome	29782	Human	?	?	20B	B.1.1	GR	University of Wisconsin-Madison AIDS Vaccine Research Laboratories	University of Wisconsin-Madison AIDS Vaccine Research Laboratories	Gage Moreno et al	https://www.gisaid.org	?	?	16/09/2020
USA/WI-UW-1376/2020	ncov	EPI_ISL_536747	MW035542.1	2020-09-06	North America	USA	Wisconsin	Lincoln County	North America	USA	Wisconsin	genome	29782	Human	?	?	20C	B.1.369	GH	University of Wisconsin-Madison AIDS Vaccine Research Laboratories	University of Wisconsin-Madison AIDS Vaccine Research Laboratories	Gage Moreno et al	https://www.gisaid.org	?	?	16/09/2020
USA/WI-UW-1378/2020	ncov	EPI_ISL_536749	?	2020-09-08	North America	USA	Wisconsin	Dane County	North America	USA	Wisconsin	genome	29782	Human	?	?	20C	B.1.3	GH	University of Wisconsin-Madison AIDS Vaccine Research Laboratories	University of Wisconsin-Madison AIDS Vaccine Research Laboratories	Gage Moreno et al	https://www.gisaid.org	?	?	16/09/2020
USA/WI-UW-1379/2020	ncov	EPI_ISL_536750	MW035544.1	2020-09-04	North America	USA	Wisconsin	Dane County	North America	USA	Wisconsin	genome	29782	Human	?	?	20C	B.1.369	GH	University of Wisconsin-Madison AIDS Vaccine Research Laboratories	University of Wisconsin-Madison AIDS Vaccine Research Laboratories	Gage Moreno et al	https://www.gisaid.org	?	?	16/09/2020
USA/WI-UW-1380/2020	ncov	EPI_ISL_536751	?	2020-09-04	North America	USA	Wisconsin	Dane County	North America	USA	Wisconsin	genome	29611	Human	?	?	20A	B	G	University of Wisconsin-Madison AIDS Vaccine Research Laboratories	University of Wisconsin-Madison AIDS Vaccine Research Laboratories	Gage Moreno et al	https://www.gisaid.org	?	?	16/09/2020
USA/WI-UW-1382/2020	ncov	EPI_ISL_536753	MW035546.1	2020-09-05	North America	USA	Wisconsin	Dane County	North America	USA	Wisconsin	genome	29782	Human	?	?	20A	B.1	G	University of Wisconsin-Madison AIDS Vaccine Research Laboratories	University of Wisconsin-Madison AIDS Vaccine Research Laboratories	Gage Moreno et al	https://www.gisaid.org	?	?	16/09/2020
USA/WI-UW-1383/2020	ncov	EPI_ISL_536754	MW035547.1	2020-09-04	North America	USA	Wisconsin	Rock County	North America	USA	Wisconsin	genome	29782	Human	?	?	20A	B.1	G	University of Wisconsin-Madison AIDS Vaccine Research Laboratories	University of Wisconsin-Madison AIDS Vaccine Research Laboratories	Gage Moreno et al	https://www.gisaid.org	?	?	16/09/2020
USA/WI-UW-1384/2020	ncov	EPI_ISL_536755	MW035548.1	2020-09-05	North America	USA	Wisconsin	Dane County	North America	USA	Wisconsin	genome	29782	Human	?	?	20B	B.1.1	GR	University of Wisconsin-Madison AIDS Vaccine Research Laboratories	University of Wisconsin-Madison AIDS Vaccine Research Laboratories	Gage Moreno et al	https://www.gisaid.org	?	?	16/09/2020
USA/WI-UW-1385/2020	ncov	EPI_ISL_536756	MW035549.1	2020-09-06	North America	USA	Wisconsin	Dane County	North America	USA	Wisconsin	genome	29782	Human	?	?	20A	B.1.206	G	University of Wisconsin-Madison AIDS Vaccine Research Laboratories	University of Wisconsin-Madison AIDS Vaccine Research Laboratories	Gage Moreno et al	https://www.gisaid.org	?	?	16/09/2020
USA/WI-UW-1386/2020	ncov	EPI_ISL_536757	MW035550.1	2020-09-04	North America	USA	Wisconsin	Dodge County	North America	USA	Wisconsin	genome	29782	Human	?	?	20C	B.1.2	GH	University of Wisconsin-Madison AIDS Vaccine Research Laboratories	University of Wisconsin-Madison AIDS Vaccine Research Laboratories	Gage Moreno et al	https://www.gisaid.org	?	?	16/09/2020
USA/WI-UW-1388/2020	ncov	EPI_ISL_536759	MW035552.1	2020-09-04	North America	USA	Wisconsin	Dane County	North America	USA	Wisconsin	genome	29782	Human	?	?	20B	B.1.1.73	GR	University of Wisconsin-Madison AIDS Vaccine Research Laboratories	University of Wisconsin-Madison AIDS Vaccine Research Laboratories	Gage Moreno et al	https://www.gisaid.org	?	?	16/09/2020
USA/WI-UW-1390/2020	ncov	EPI_ISL_536761	MW035554.1	2020-09-07	North America	USA	Wisconsin	Dane County	North America	USA	Wisconsin	genome	29782	Human	?	?	20C	B.1.2	GH	University of Wisconsin-Madison AIDS Vaccine Research Laboratories	University of Wisconsin-Madison AIDS Vaccine Research Laboratories	Gage Moreno et al	https://www.gisaid.org	?	?	16/09/2020
USA/WI-UW-1391/2020	ncov	EPI_ISL_536762	MW035555.1	2020-09-06	North America	USA	Wisconsin	Dane County	North America	USA	Wisconsin	genome	29782	Human	?	?	20A	B.1.206	G	University of Wisconsin-Madison AIDS Vaccine Research Laboratories	University of Wisconsin-Madison AIDS Vaccine Research Laboratories	Gage Moreno et al	https://www.gisaid.org	?	?	16/09/2020
USA/WI-UW-1393/2020	ncov	EPI_ISL_536764	MW035577.1	2020-09-04	North America	USA	Wisconsin	Dane County	North America	USA	Wisconsin	genome	29782	Human	?	?	20A	B.1	G	University of Wisconsin-Madison AIDS Vaccine Research Laboratories	University of Wisconsin-Madison AIDS Vaccine Research Laboratories	Gage Moreno et al	https://www.gisaid.org	?	?	16/09/2020
USA/WI-UW-1394/2020	ncov	EPI_ISL_536765	MW035557.1	2020-09-03	North America	USA	Wisconsin	Columbia County WI	North America	USA	Wisconsin	genome	29782	Human	?	?	20C	B.1.2	GH	University of Wisconsin-Madison AIDS Vaccine Research Laboratories	University of Wisconsin-Madison AIDS Vaccine Research Laboratories	Gage Moreno et al	https://www.gisaid.org	?	?	16/09/2020
USA/WI-UW-1395/2020	ncov	EPI_ISL_536766	MW035558.1	2020-09-03	North America	USA	Wisconsin	Rock County	North America	USA	Wisconsin	genome	29782	Human	?	?	20C	B.1.2	GH	University of Wisconsin-Madison AIDS Vaccine Research Laboratories	University of Wisconsin-Madison AIDS Vaccine Research Laboratories	Gage Moreno et al	https://www.gisaid.org	?	?	16/09/2020
USA/WI-UW-1396/2020	ncov	EPI_ISL_536767	MW035559.1	2020-09-03	North America	USA	Wisconsin	Dane County	North America	USA	Wisconsin	genome	29782	Human	?	?	20C	B.1.2	GH	University of Wisconsin-Madison AIDS Vaccine Research Laboratories	University of Wisconsin-Madison AIDS Vaccine Research Laboratories	Gage Moreno et al	https://www.gisaid.org	?	?	16/09/2020
USA/WI-UW-1397/2020	ncov	EPI_ISL_536768	MW035560.1	2020-09-04	North America	USA	Wisconsin	Jefferson County WI	North America	USA	Wisconsin	genome	29782	Human	?	?	20C	B.1.2	GH	University of Wisconsin-Madison AIDS Vaccine Research Laboratories	University of Wisconsin-Madison AIDS Vaccine Research Laboratories	Gage Moreno et al	https://www.gisaid.org	?	?	16/09/2020
USA/WI-UW-1398/2020	ncov	EPI_ISL_536769	MW035561.1	2020-09-03	North America	USA	Wisconsin	Jefferson County WI	North America	USA	Wisconsin	genome	29782	Human	?	?	20B	B.1.1.73	GR	University of Wisconsin-Madison AIDS Vaccine Research Laboratories	University of Wisconsin-Madison AIDS Vaccine Research Laboratories	Gage Moreno et al	https://www.gisaid.org	?	?	16/09/2020
USA/WI-UW-1399/2020	ncov	EPI_ISL_536770	MW035562.1	2020-09-03	North America	USA	Wisconsin	Dane County	North America	USA	Wisconsin	genome	29782	Human	?	?	20B	B.1.1.73	GR	University of Wisconsin-Madison AIDS Vaccine Research Laboratories	University of Wisconsin-Madison AIDS Vaccine Research Laboratories	Gage Moreno et al	https://www.gisaid.org	?	?	16/09/2020
USA/WI-UW-14/2020	ncov	EPI_ISL_417513	MT706136.1	2020-03-16	North America	USA	Wisconsin	Dane County	North America	USA	Wisconsin	genome	29782	Human	?	?	20A	B.1	GH	University of Wisconsin-Madison AIDS Vaccine Research Laboratories	University of Wisconsin-Madison AIDS Vaccine Research Laboratories	Gage Moreno et al	https://www.gisaid.org	?	?	27/03/2020
USA/WI-UW-140/2020	ncov	EPI_ISL_427447	MT706268.1	2020-04-09	North America	USA	Wisconsin	Dane County	North America	USA	Wisconsin	genome	29782	Human	?	?	20A	B.1	GH	University of Wisconsin-Madison AIDS Vaccine Research Laboratories	University of Wisconsin-Madison AIDS Vaccine Research Laboratories	Gage Moreno et al	https://www.gisaid.org	Distinct patterns of SARS-CoV-2 transmission in two nearby communities in Wisconsin, USA	https://www.medrxiv.org/content/10.1101/2020.07.09.20149104v1	18/04/2020
USA/WI-UW-1400/2020	ncov	EPI_ISL_536771	MW035563.1	2020-09-03	North America	USA	Wisconsin	Dane County	North America	USA	Wisconsin	genome	29782	Human	?	?	20B	B.1.1	GR	University of Wisconsin-Madison AIDS Vaccine Research Laboratories	University of Wisconsin-Madison AIDS Vaccine Research Laboratories	Gage Moreno et al	https://www.gisaid.org	?	?	16/09/2020
USA/WI-UW-1401/2020	ncov	EPI_ISL_536772	MW035564.1	2020-09-06	North America	USA	Wisconsin	Dane County	North America	USA	Wisconsin	genome	29782	Human	?	?	20C	B.1.26	GH	University of Wisconsin-Madison AIDS Vaccine Research Laboratories	University of Wisconsin-Madison AIDS Vaccine Research Laboratories	Gage Moreno et al	https://www.gisaid.org	?	?	16/09/2020
USA/WI-UW-1402/2020	ncov	EPI_ISL_547583	?	2020-09-03	North America	USA	Wisconsin	Green County	North America	USA	Wisconsin	genome	29783	Human	?	?	20C	B.1.2	GH	University of Wisconsin-Madison AIDS Vaccine Research Laboratories	University of Wisconsin-Madison AIDS Vaccine Research Laboratories	Gage Moreno et al	https://www.gisaid.org	?	?	24/09/2020
USA/WI-UW-1404/2020	ncov	EPI_ISL_536774	MW035566.1	2020-09-07	North America	USA	Wisconsin	Dane County	North America	USA	Wisconsin	genome	29782	Human	?	?	20C	B.1.26	GH	University of Wisconsin-Madison AIDS Vaccine Research Laboratories	University of Wisconsin-Madison AIDS Vaccine Research Laboratories	Gage Moreno et al	https://www.gisaid.org	?	?	16/09/2020
USA/WI-UW-1405/2020	ncov	EPI_ISL_536775	MW035567.1	2020-09-09	North America	USA	Wisconsin	Dane County	North America	USA	Wisconsin	genome	29782	Human	?	?	20A	B.1.139	G	University of Wisconsin-Madison AIDS Vaccine Research Laboratories	University of Wisconsin-Madison AIDS Vaccine Research Laboratories	Gage Moreno et al	https://www.gisaid.org	?	?	16/09/2020
USA/WI-UW-1406/2020	ncov	EPI_ISL_536776	MW035568.1	2020-09-03	North America	USA	Wisconsin	Sheboygan County	North America	USA	Wisconsin	genome	29782	Human	?	?	20C	B.1.2	GH	University of Wisconsin-Madison AIDS Vaccine Research Laboratories	University of Wisconsin-Madison AIDS Vaccine Research Laboratories	Gage Moreno et al	https://www.gisaid.org	?	?	16/09/2020
USA/WI-UW-1407/2020	ncov	EPI_ISL_536777	MW035569.1	2020-09-06	North America	USA	Wisconsin	Dane County	North America	USA	Wisconsin	genome	29782	Human	?	?	20C	B.1.2	GH	University of Wisconsin-Madison AIDS Vaccine Research Laboratories	University of Wisconsin-Madison AIDS Vaccine Research Laboratories	Gage Moreno et al	https://www.gisaid.org	?	?	16/09/2020
USA/WI-UW-1408/2020	ncov	EPI_ISL_536778	MW035570.1	2020-09-05	North America	USA	Wisconsin	Marathon County	North America	USA	Wisconsin	genome	29782	Human	?	?	20C	B.1.26	GH	University of Wisconsin-Madison AIDS Vaccine Research Laboratories	University of Wisconsin-Madison AIDS Vaccine Research Laboratories	Gage Moreno et al	https://www.gisaid.org	?	?	16/09/2020
USA/WI-UW-1409/2020	ncov	EPI_ISL_536779	MW035571.1	2020-09-03	North America	USA	Wisconsin	Dane County	North America	USA	Wisconsin	genome	29782	Human	?	?	20C	B.1.26	GH	University of Wisconsin-Madison AIDS Vaccine Research Laboratories	University of Wisconsin-Madison AIDS Vaccine Research Laboratories	Gage Moreno et al	https://www.gisaid.org	?	?	16/09/2020
USA/WI-UW-1410/2020	ncov	EPI_ISL_536780	MW035572.1	2020-09-06	North America	USA	Wisconsin	Dane County	North America	USA	Wisconsin	genome	29782	Human	?	?	20C	B.1.369	GH	University of Wisconsin-Madison AIDS Vaccine Research Laboratories	University of Wisconsin-Madison AIDS Vaccine Research Laboratories	Gage Moreno et al	https://www.gisaid.org	?	?	16/09/2020
USA/WI-UW-1411/2020	ncov	EPI_ISL_536781	MW035573.1	2020-09-04	North America	USA	Wisconsin	Dodge County	North America	USA	Wisconsin	genome	29782	Human	?	?	20C	B.1.2	GH	University of Wisconsin-Madison AIDS Vaccine Research Laboratories	University of Wisconsin-Madison AIDS Vaccine Research Laboratories	Gage Moreno et al	https://www.gisaid.org	?	?	16/09/2020
USA/WI-UW-1412/2020	ncov	EPI_ISL_536782	MW035574.1	2020-09-04	North America	USA	Wisconsin	Dane County	North America	USA	Wisconsin	genome	29782	Human	?	?	20C	B.1.2	GH	University of Wisconsin-Madison AIDS Vaccine Research Laboratories	University of Wisconsin-Madison AIDS Vaccine Research Laboratories	Gage Moreno et al	https://www.gisaid.org	?	?	16/09/2020
USA/WI-UW-1413/2020	ncov	EPI_ISL_536783	MW035575.1	2020-09-03	North America	USA	Wisconsin	Dane County	North America	USA	Wisconsin	genome	29782	Human	?	?	20C	B.1.26	GH	University of Wisconsin-Madison AIDS Vaccine Research Laboratories	University of Wisconsin-Madison AIDS Vaccine Research Laboratories	Gage Moreno et al	https://www.gisaid.org	?	?	16/09/2020
USA/WI-UW-1414/2020	ncov	EPI_ISL_536784	MW035576.1	2020-09-03	North America	USA	Wisconsin	Dane County	North America	USA	Wisconsin	genome	29782	Human	?	?	20B	B.1.1.306	GR	University of Wisconsin-Madison AIDS Vaccine Research Laboratories	University of Wisconsin-Madison AIDS Vaccine Research Laboratories	Gage Moreno et al	https://www.gisaid.org	?	?	16/09/2020
USA/WI-UW-1415/2020	ncov	EPI_ISL_536785	MW035578.1	2020-08-26	North America	USA	Wisconsin	Dane County	North America	USA	Wisconsin	genome	29782	Human	?	?	20A	B.1.139	G	University of Wisconsin-Madison Campus AIDS Vaccine Research Laboratories	University of Wisconsin-Madison AIDS Vaccine Research Laboratories	Gage Moreno et al	https://www.gisaid.org	?	?	16/09/2020
USA/WI-UW-1416/2020	ncov	EPI_ISL_536786	MW035579.1	2020-09-02	North America	USA	Wisconsin	Dane County	North America	USA	Wisconsin	genome	29782	Human	?	?	20C	B.1.369	GH	University of Wisconsin-Madison AIDS Vaccine Research Laboratories	University of Wisconsin-Madison AIDS Vaccine Research Laboratories	Gage Moreno et al	https://www.gisaid.org	?	?	16/09/2020
USA/WI-UW-1417/2020	ncov	EPI_ISL_536787	MW035580.1	2020-07-21	North America	USA	Wisconsin	Dane County	North America	USA	Wisconsin	genome	29782	Human	?	?	20A	B.1.139	G	University of Wisconsin-Madison AIDS Vaccine Research Laboratories	University of Wisconsin-Madison AIDS Vaccine Research Laboratories	Gage Moreno et al	https://www.gisaid.org	?	?	16/09/2020
USA/WI-UW-1418/2020	ncov	EPI_ISL_541551	MW030985.1	2020-09-11	North America	USA	Wisconsin	Dane County	North America	USA	Wisconsin	genome	29782	Human	?	?	20C	B.1.369	GH	University of Wisconsin-Madison Campus AIDS Vaccine Research Laboratories	University of Wisconsin-Madison AIDS Vaccine Research Laboratories	Gage Moreno et al	https://www.gisaid.org	?	?	22/09/2020
USA/WI-UW-1419/2020	ncov	EPI_ISL_541552	MW030986.1	2020-09-11	North America	USA	Wisconsin	Dane County	North America	USA	Wisconsin	genome	29782	Human	?	?	20C	B.1	GH	University of Wisconsin-Madison Campus AIDS Vaccine Research Laboratories	University of Wisconsin-Madison AIDS Vaccine Research Laboratories	Gage Moreno et al	https://www.gisaid.org	?	?	22/09/2020
USA/WI-UW-1420/2020	ncov	EPI_ISL_541553	MW030987.1	2020-09-11	North America	USA	Wisconsin	Dane County	North America	USA	Wisconsin	genome	29782	Human	?	?	20C	B.1.26	GH	University of Wisconsin-Madison Campus AIDS Vaccine Research Laboratories	University of Wisconsin-Madison AIDS Vaccine Research Laboratories	Gage Moreno et al	https://www.gisaid.org	?	?	22/09/2020
USA/WI-UW-1421/2020	ncov	EPI_ISL_541554	MW030988.1	2020-09-11	North America	USA	Wisconsin	Dane County	North America	USA	Wisconsin	genome	29782	Human	?	?	20C	B.1.369	GH	University of Wisconsin-Madison Campus AIDS Vaccine Research Laboratories	University of Wisconsin-Madison AIDS Vaccine Research Laboratories	Gage Moreno et al	https://www.gisaid.org	?	?	22/09/2020
USA/WI-UW-1422/2020	ncov	EPI_ISL_541555	MW030989.1	2020-09-11	North America	USA	Wisconsin	Dane County	North America	USA	Wisconsin	genome	29782	Human	?	?	20C	B.1.159	GH	University of Wisconsin-Madison Campus AIDS Vaccine Research Laboratories	University of Wisconsin-Madison AIDS Vaccine Research Laboratories	Gage Moreno et al	https://www.gisaid.org	?	?	22/09/2020
USA/WI-UW-1423/2020	ncov	EPI_ISL_541556	MW030990.1	2020-09-11	North America	USA	Wisconsin	Dane County	North America	USA	Wisconsin	genome	29782	Human	?	?	20C	B.1.26	GH	University of Wisconsin-Madison Campus AIDS Vaccine Research Laboratories	University of Wisconsin-Madison AIDS Vaccine Research Laboratories	Gage Moreno et al	https://www.gisaid.org	?	?	22/09/2020
USA/WI-UW-1424/2020	ncov	EPI_ISL_541557	MW030991.1	2020-09-11	North America	USA	Wisconsin	Dane County	North America	USA	Wisconsin	genome	29611	Human	?	?	20A	B.1	GH	University of Wisconsin-Madison Campus AIDS Vaccine Research Laboratories	University of Wisconsin-Madison AIDS Vaccine Research Laboratories	Gage Moreno et al	https://www.gisaid.org	?	?	22/09/2020
USA/WI-UW-1425/2020	ncov	EPI_ISL_541558	MW030992.1	2020-09-11	North America	USA	Wisconsin	Dane County	North America	USA	Wisconsin	genome	29782	Human	?	?	20C	B.1.369	GH	University of Wisconsin-Madison Campus AIDS Vaccine Research Laboratories	University of Wisconsin-Madison AIDS Vaccine Research Laboratories	Gage Moreno et al	https://www.gisaid.org	?	?	22/09/2020
USA/WI-UW-1426/2020	ncov	EPI_ISL_541559	MW030993.1	2020-09-11	North America	USA	Wisconsin	Dane County	North America	USA	Wisconsin	genome	29782	Human	?	?	20C	B.1.2	GH	University of Wisconsin-Madison Campus AIDS Vaccine Research Laboratories	University of Wisconsin-Madison AIDS Vaccine Research Laboratories	Gage Moreno et al	https://www.gisaid.org	?	?	22/09/2020
USA/WI-UW-1427/2020	ncov	EPI_ISL_541560	MW030994.1	2020-09-11	North America	USA	Wisconsin	Dane County	North America	USA	Wisconsin	genome	29782	Human	?	?	20C	B.1.26	GH	University of Wisconsin-Madison Campus AIDS Vaccine Research Laboratories	University of Wisconsin-Madison AIDS Vaccine Research Laboratories	Gage Moreno et al	https://www.gisaid.org	?	?	22/09/2020
USA/WI-UW-1428/2020	ncov	EPI_ISL_541561	MW030995.1	2020-09-11	North America	USA	Wisconsin	Dane County	North America	USA	Wisconsin	genome	29782	Human	?	?	20C	B.1.26	GH	University of Wisconsin-Madison Campus AIDS Vaccine Research Laboratories	University of Wisconsin-Madison AIDS Vaccine Research Laboratories	Gage Moreno et al	https://www.gisaid.org	?	?	22/09/2020
USA/WI-UW-1429/2020	ncov	EPI_ISL_541562	MW030996.1	2020-09-11	North America	USA	Wisconsin	Dane County	North America	USA	Wisconsin	genome	29782	Human	?	?	20A	B.1	G	University of Wisconsin-Madison Campus AIDS Vaccine Research Laboratories	University of Wisconsin-Madison AIDS Vaccine Research Laboratories	Gage Moreno et al	https://www.gisaid.org	?	?	22/09/2020
USA/WI-UW-1430/2020	ncov	EPI_ISL_541563	MW030997.1	2020-09-11	North America	USA	Wisconsin	Dane County	North America	USA	Wisconsin	genome	29782	Human	?	?	20C	B.1.26	GH	University of Wisconsin-Madison Campus AIDS Vaccine Research Laboratories	University of Wisconsin-Madison AIDS Vaccine Research Laboratories	Gage Moreno et al	https://www.gisaid.org	?	?	22/09/2020
USA/WI-UW-1431/2020	ncov	EPI_ISL_541564	MW030998.1	2020-09-11	North America	USA	Wisconsin	Dane County	North America	USA	Wisconsin	genome	29782	Human	?	?	20C	B.1.349	GH	University of Wisconsin-Madison Campus AIDS Vaccine Research Laboratories	University of Wisconsin-Madison AIDS Vaccine Research Laboratories	Gage Moreno et al	https://www.gisaid.org	?	?	22/09/2020
USA/WI-UW-1432/2020	ncov	EPI_ISL_541565	MW030999.1	2020-09-11	North America	USA	Wisconsin	Dane County	North America	USA	Wisconsin	genome	29782	Human	?	?	20A	B.1.139	G	University of Wisconsin-Madison Campus AIDS Vaccine Research Laboratories	University of Wisconsin-Madison AIDS Vaccine Research Laboratories	Gage Moreno et al	https://www.gisaid.org	?	?	22/09/2020
USA/WI-UW-1433/2020	ncov	EPI_ISL_541566	MW031000.1	2020-09-11	North America	USA	Wisconsin	Dane County	North America	USA	Wisconsin	genome	29782	Human	?	?	20C	B.1.26	GH	University of Wisconsin-Madison AIDS Vaccine Research Laboratories	University of Wisconsin-Madison AIDS Vaccine Research Laboratories	Gage Moreno et al	https://www.gisaid.org	?	?	22/09/2020
USA/WI-UW-1434/2020	ncov	EPI_ISL_541567	MW031001.1	2020-09-12	North America	USA	Wisconsin	Dane County	North America	USA	Wisconsin	genome	29782	Human	?	?	20C	B.1.26	GH	University of Wisconsin-Madison AIDS Vaccine Research Laboratories	University of Wisconsin-Madison AIDS Vaccine Research Laboratories	Gage Moreno et al	https://www.gisaid.org	?	?	22/09/2020
USA/WI-UW-1435/2020	ncov	EPI_ISL_541568	MW031002.1	2020-09-09	North America	USA	Wisconsin	Dane County	North America	USA	Wisconsin	genome	29323	Human	?	?	20A	B.1	G	University of Wisconsin-Madison Campus AIDS Vaccine Research Laboratories	University of Wisconsin-Madison AIDS Vaccine Research Laboratories	Gage Moreno et al	https://www.gisaid.org	?	?	22/09/2020
USA/WI-UW-1436/2020	ncov	EPI_ISL_541569	MW031003.1	2020-09-12	North America	USA	Wisconsin	Dane County	North America	USA	Wisconsin	genome	29782	Human	?	?	20C	B.1.2	GH	University of Wisconsin-Madison AIDS Vaccine Research Laboratories	University of Wisconsin-Madison AIDS Vaccine Research Laboratories	Gage Moreno et al	https://www.gisaid.org	?	?	22/09/2020
USA/WI-UW-1437/2020	ncov	EPI_ISL_541570	MW031004.1	2020-09-12	North America	USA	Wisconsin	Dane County	North America	USA	Wisconsin	genome	29782	Human	?	?	20C	B.1.2	GH	University of Wisconsin-Madison AIDS Vaccine Research Laboratories	University of Wisconsin-Madison AIDS Vaccine Research Laboratories	Gage Moreno et al	https://www.gisaid.org	?	?	22/09/2020
USA/WI-UW-1438/2020	ncov	EPI_ISL_541571	MW031005.1	2020-09-11	North America	USA	Wisconsin	Dane County	North America	USA	Wisconsin	genome	29782	Human	?	?	20A	B.1.139	G	University of Wisconsin-Madison AIDS Vaccine Research Laboratories	University of Wisconsin-Madison AIDS Vaccine Research Laboratories	Gage Moreno et al	https://www.gisaid.org	?	?	22/09/2020
USA/WI-UW-144/2020	ncov	EPI_ISL_427451	MT706272.1	2020-04-06	North America	USA	Wisconsin	Dane County	North America	USA	Wisconsin	genome	29782	Human	?	?	20A	B.1	GH	University of Wisconsin-Madison AIDS Vaccine Research Laboratories	University of Wisconsin-Madison AIDS Vaccine Research Laboratories	Gage Moreno et al	https://www.gisaid.org	Distinct patterns of SARS-CoV-2 transmission in two nearby communities in Wisconsin, USA	https://www.medrxiv.org/content/10.1101/2020.07.09.20149104v1	18/04/2020
USA/WI-UW-1440/2020	ncov	EPI_ISL_541572	MW031007.1	2020-09-11	North America	USA	Wisconsin	Dane County	North America	USA	Wisconsin	genome	29782	Human	?	?	20A	B.1.189	G	University of Wisconsin-Madison AIDS Vaccine Research Laboratories	University of Wisconsin-Madison AIDS Vaccine Research Laboratories	Gage Moreno et al	https://www.gisaid.org	?	?	22/09/2020
USA/WI-UW-1441/2020	ncov	EPI_ISL_541573	MW031008.1	2020-09-11	North America	USA	Wisconsin	Dane County	North America	USA	Wisconsin	genome	29782	Human	?	?	20C	B.1.2	GH	University of Wisconsin-Madison AIDS Vaccine Research Laboratories	University of Wisconsin-Madison AIDS Vaccine Research Laboratories	Gage Moreno et al	https://www.gisaid.org	?	?	22/09/2020
USA/WI-UW-1442/2020	ncov	EPI_ISL_541574	MW031009.1	2020-09-13	North America	USA	Wisconsin	Dane County	North America	USA	Wisconsin	genome	29782	Human	?	?	20C	B.1.26	GH	University of Wisconsin-Madison AIDS Vaccine Research Laboratories	University of Wisconsin-Madison AIDS Vaccine Research Laboratories	Gage Moreno et al	https://www.gisaid.org	?	?	22/09/2020
USA/WI-UW-1443/2020	ncov	EPI_ISL_541575	MW031010.1	2020-09-12	North America	USA	Wisconsin	Dane County	North America	USA	Wisconsin	genome	29782	Human	?	?	20C	B.1.2	GH	University of Wisconsin-Madison AIDS Vaccine Research Laboratories	University of Wisconsin-Madison AIDS Vaccine Research Laboratories	Gage Moreno et al	https://www.gisaid.org	?	?	22/09/2020
USA/WI-UW-1444/2020	ncov	EPI_ISL_541576	MW031011.1	2020-09-12	North America	USA	Wisconsin	Dane County	North America	USA	Wisconsin	genome	29782	Human	?	?	20C	B.1	GH	University of Wisconsin-Madison AIDS Vaccine Research Laboratories	University of Wisconsin-Madison AIDS Vaccine Research Laboratories	Gage Moreno et al	https://www.gisaid.org	?	?	22/09/2020
USA/WI-UW-1445/2020	ncov	EPI_ISL_541577	MW031012.1	2020-09-11	North America	USA	Wisconsin	Dane County	North America	USA	Wisconsin	genome	29782	Human	?	?	20C	B.1.2	GH	University of Wisconsin-Madison AIDS Vaccine Research Laboratories	University of Wisconsin-Madison AIDS Vaccine Research Laboratories	Gage Moreno et al	https://www.gisaid.org	?	?	22/09/2020
USA/WI-UW-1446/2020	ncov	EPI_ISL_541578	MW031013.1	2020-09-13	North America	USA	Wisconsin	Dodge County	North America	USA	Wisconsin	genome	29782	Human	?	?	20C	B.1.2	GH	University of Wisconsin-Madison AIDS Vaccine Research Laboratories	University of Wisconsin-Madison AIDS Vaccine Research Laboratories	Gage Moreno et al	https://www.gisaid.org	?	?	22/09/2020
USA/WI-UW-1447/2020	ncov	EPI_ISL_541579	MW031014.1	2020-09-12	North America	USA	Wisconsin	Dane County	North America	USA	Wisconsin	genome	29782	Human	?	?	20A	B.1.139	G	University of Wisconsin-Madison AIDS Vaccine Research Laboratories	University of Wisconsin-Madison AIDS Vaccine Research Laboratories	Gage Moreno et al	https://www.gisaid.org	?	?	22/09/2020
USA/WI-UW-1448/2020	ncov	EPI_ISL_541580	MW031015.1	2020-09-13	North America	USA	Wisconsin	Dane County	North America	USA	Wisconsin	genome	29782	Human	?	?	20C	B.1.369	GH	University of Wisconsin-Madison AIDS Vaccine Research Laboratories	University of Wisconsin-Madison AIDS Vaccine Research Laboratories	Gage Moreno et al	https://www.gisaid.org	?	?	22/09/2020
USA/WI-UW-1449/2020	ncov	EPI_ISL_541581	MW031016.1	2020-09-10	North America	USA	Wisconsin	Dane County	North America	USA	Wisconsin	genome	29782	Human	?	?	20A	B.1.240	G	University of Wisconsin-Madison AIDS Vaccine Research Laboratories	University of Wisconsin-Madison AIDS Vaccine Research Laboratories	Gage Moreno et al	https://www.gisaid.org	?	?	22/09/2020
USA/WI-UW-145/2020	ncov	EPI_ISL_427452	MT706273.1	2020-04-10	North America	USA	Wisconsin	Dane County	North America	USA	Wisconsin	genome	29782	Human	?	?	20A	B.1.19	G	University of Wisconsin-Madison AIDS Vaccine Research Laboratories	University of Wisconsin-Madison AIDS Vaccine Research Laboratories	Gage Moreno et al	https://www.gisaid.org	Distinct patterns of SARS-CoV-2 transmission in two nearby communities in Wisconsin, USA	https://www.medrxiv.org/content/10.1101/2020.07.09.20149104v1	18/04/2020
USA/WI-UW-1450/2020	ncov	EPI_ISL_541582	MW031017.1	2020-09-11	North America	USA	Wisconsin	Waukesha County	North America	USA	Wisconsin	genome	29782	Human	?	?	20C	B.1.2	GH	University of Wisconsin-Madison AIDS Vaccine Research Laboratories	University of Wisconsin-Madison AIDS Vaccine Research Laboratories	Gage Moreno et al	https://www.gisaid.org	?	?	22/09/2020
USA/WI-UW-1451/2020	ncov	EPI_ISL_541583	MW031018.1	2020-09-12	North America	USA	Wisconsin	Dane County	North America	USA	Wisconsin	genome	29782	Human	?	?	20C	B.1.2	GH	University of Wisconsin-Madison AIDS Vaccine Research Laboratories	University of Wisconsin-Madison AIDS Vaccine Research Laboratories	Gage Moreno et al	https://www.gisaid.org	?	?	22/09/2020
USA/WI-UW-1452/2020	ncov	EPI_ISL_541584	MW031019.1	2020-09-12	North America	USA	Wisconsin	Outagamie County	North America	USA	Wisconsin	genome	29782	Human	?	?	20C	B.1.2	GH	University of Wisconsin-Madison AIDS Vaccine Research Laboratories	University of Wisconsin-Madison AIDS Vaccine Research Laboratories	Gage Moreno et al	https://www.gisaid.org	?	?	22/09/2020
USA/WI-UW-1453/2020	ncov	EPI_ISL_541585	MW031020.1	2020-09-13	North America	USA	Wisconsin	Dodge County	North America	USA	Wisconsin	genome	29782	Human	?	?	20A	B.1.139	G	University of Wisconsin-Madison AIDS Vaccine Research Laboratories	University of Wisconsin-Madison AIDS Vaccine Research Laboratories	Gage Moreno et al	https://www.gisaid.org	?	?	22/09/2020
USA/WI-UW-1454/2020	ncov	EPI_ISL_541586	MW031021.1	2020-09-12	North America	USA	Wisconsin	Dane County	North America	USA	Wisconsin	genome	29782	Human	?	?	20C	B.1.2	GH	University of Wisconsin-Madison AIDS Vaccine Research Laboratories	University of Wisconsin-Madison AIDS Vaccine Research Laboratories	Gage Moreno et al	https://www.gisaid.org	?	?	22/09/2020
USA/WI-UW-1455/2020	ncov	EPI_ISL_541587	MW031022.1	2020-09-10	North America	USA	Wisconsin	Columbia County WI	North America	USA	Wisconsin	genome	29782	Human	?	?	20C	B.1.2	GH	University of Wisconsin-Madison AIDS Vaccine Research Laboratories	University of Wisconsin-Madison AIDS Vaccine Research Laboratories	Gage Moreno et al	https://www.gisaid.org	?	?	22/09/2020
USA/WI-UW-1456/2020	ncov	EPI_ISL_541588	MW031023.1	2020-09-11	North America	USA	Wisconsin	Dane County	North America	USA	Wisconsin	genome	29782	Human	?	?	20A	B.1.139	G	University of Wisconsin-Madison AIDS Vaccine Research Laboratories	University of Wisconsin-Madison AIDS Vaccine Research Laboratories	Gage Moreno et al	https://www.gisaid.org	?	?	22/09/2020
USA/WI-UW-1457/2020	ncov	EPI_ISL_541589	MW031024.1	2020-09-11	North America	USA	Wisconsin	Milwaukee County	North America	USA	Wisconsin	genome	29782	Human	?	?	20C	B.1.26	GH	University of Wisconsin-Madison AIDS Vaccine Research Laboratories	University of Wisconsin-Madison AIDS Vaccine Research Laboratories	Gage Moreno et al	https://www.gisaid.org	?	?	22/09/2020
USA/WI-UW-1458/2020	ncov	EPI_ISL_541590	MW031025.1	2020-09-12	North America	USA	Wisconsin	Portage County	North America	USA	Wisconsin	genome	29782	Human	?	?	20A	B.1.241	G	University of Wisconsin-Madison AIDS Vaccine Research Laboratories	University of Wisconsin-Madison AIDS Vaccine Research Laboratories	Gage Moreno et al	https://www.gisaid.org	?	?	22/09/2020
USA/WI-UW-1459/2020	ncov	EPI_ISL_541591	MW031026.1	2020-09-11	North America	USA	Wisconsin	Dane County	North America	USA	Wisconsin	genome	29782	Human	?	?	20C	B.1.2	GH	University of Wisconsin-Madison AIDS Vaccine Research Laboratories	University of Wisconsin-Madison AIDS Vaccine Research Laboratories	Gage Moreno et al	https://www.gisaid.org	?	?	22/09/2020
USA/WI-UW-146/2020	ncov	EPI_ISL_427453	MT706274.1	2020-04-06	North America	USA	Wisconsin	Dane County	North America	USA	Wisconsin	genome	29782	Human	?	?	19B	A.4	S	University of Wisconsin-Madison AIDS Vaccine Research Laboratories	University of Wisconsin-Madison AIDS Vaccine Research Laboratories	Gage Moreno et al	https://www.gisaid.org	Distinct patterns of SARS-CoV-2 transmission in two nearby communities in Wisconsin, USA	https://www.medrxiv.org/content/10.1101/2020.07.09.20149104v1	18/04/2020
USA/WI-UW-1460/2020	ncov	EPI_ISL_541592	MW031027.1	2020-09-11	North America	USA	Wisconsin	Richland County WI	North America	USA	Wisconsin	genome	29782	Human	?	?	20A	B.1.139	G	University of Wisconsin-Madison AIDS Vaccine Research Laboratories	University of Wisconsin-Madison AIDS Vaccine Research Laboratories	Gage Moreno et al	https://www.gisaid.org	?	?	22/09/2020
USA/WI-UW-1461/2020	ncov	EPI_ISL_541593	MW031028.1	2020-09-10	North America	USA	Wisconsin	Dane County	North America	USA	Wisconsin	genome	29782	Human	?	?	20C	B.1.2	GH	University of Wisconsin-Madison AIDS Vaccine Research Laboratories	University of Wisconsin-Madison AIDS Vaccine Research Laboratories	Gage Moreno et al	https://www.gisaid.org	?	?	22/09/2020
USA/WI-UW-1462/2020	ncov	EPI_ISL_541594	MW031029.1	2020-09-10	North America	USA	Wisconsin	Dane County	North America	USA	Wisconsin	genome	29782	Human	?	?	20C	B.1.2	GH	University of Wisconsin-Madison AIDS Vaccine Research Laboratories	University of Wisconsin-Madison AIDS Vaccine Research Laboratories	Gage Moreno et al	https://www.gisaid.org	?	?	22/09/2020
USA/WI-UW-1463/2020	ncov	EPI_ISL_541595	MW031030.1	2020-09-12	North America	USA	Wisconsin	Dane County	North America	USA	Wisconsin	genome	29782	Human	?	?	20C	B.1.26	GH	University of Wisconsin-Madison AIDS Vaccine Research Laboratories	University of Wisconsin-Madison AIDS Vaccine Research Laboratories	Gage Moreno et al	https://www.gisaid.org	?	?	22/09/2020
USA/WI-UW-1464/2020	ncov	EPI_ISL_541596	MW031031.1	2020-09-11	North America	USA	Wisconsin	Fond Du Lac County	North America	USA	Wisconsin	genome	29782	Human	?	?	20C	B.1.26	GH	University of Wisconsin-Madison AIDS Vaccine Research Laboratories	University of Wisconsin-Madison AIDS Vaccine Research Laboratories	Gage Moreno et al	https://www.gisaid.org	?	?	22/09/2020
USA/WI-UW-1465/2020	ncov	EPI_ISL_541597	MW031032.1	2020-09-10	North America	USA	Wisconsin	Dane County	North America	USA	Wisconsin	genome	29782	Human	?	?	20C	B.1.2	GH	University of Wisconsin-Madison AIDS Vaccine Research Laboratories	University of Wisconsin-Madison AIDS Vaccine Research Laboratories	Gage Moreno et al	https://www.gisaid.org	?	?	22/09/2020
USA/WI-UW-1466/2020	ncov	EPI_ISL_541598	MW031033.1	2020-09-12	North America	USA	Wisconsin	Dane County	North America	USA	Wisconsin	genome	29776	Human	?	?	20C	B.1.2	GH	University of Wisconsin-Madison AIDS Vaccine Research Laboratories	University of Wisconsin-Madison AIDS Vaccine Research Laboratories	Gage Moreno et al	https://www.gisaid.org	?	?	22/09/2020
USA/WI-UW-1467/2020	ncov	EPI_ISL_541599	MW031034.1	2020-09-10	North America	USA	Wisconsin	Dane County	North America	USA	Wisconsin	genome	29782	Human	?	?	20A	B.1.139	G	University of Wisconsin-Madison AIDS Vaccine Research Laboratories	University of Wisconsin-Madison AIDS Vaccine Research Laboratories	Gage Moreno et al	https://www.gisaid.org	?	?	22/09/2020
USA/WI-UW-1468/2020	ncov	EPI_ISL_541600	MW031035.1	2020-09-12	North America	USA	Wisconsin	Dane County	North America	USA	Wisconsin	genome	29782	Human	?	?	20C	B.1.26	GH	University of Wisconsin-Madison AIDS Vaccine Research Laboratories	University of Wisconsin-Madison AIDS Vaccine Research Laboratories	Gage Moreno et al	https://www.gisaid.org	?	?	22/09/2020
USA/WI-UW-1469/2020	ncov	EPI_ISL_541601	MW031036.1	2020-09-10	North America	USA	Wisconsin	Dane County	North America	USA	Wisconsin	genome	29782	Human	?	?	20C	B.1.2	GH	University of Wisconsin-Madison AIDS Vaccine Research Laboratories	University of Wisconsin-Madison AIDS Vaccine Research Laboratories	Gage Moreno et al	https://www.gisaid.org	?	?	22/09/2020
USA/WI-UW-147/2020	ncov	EPI_ISL_427454	MT706275.1	2020-04-10	North America	USA	Wisconsin	Dane County	North America	USA	Wisconsin	genome	29782	Human	?	?	20A	B.1.19	G	University of Wisconsin-Madison AIDS Vaccine Research Laboratories	University of Wisconsin-Madison AIDS Vaccine Research Laboratories	Gage Moreno et al	https://www.gisaid.org	Distinct patterns of SARS-CoV-2 transmission in two nearby communities in Wisconsin, USA	https://www.medrxiv.org/content/10.1101/2020.07.09.20149104v1	18/04/2020
USA/WI-UW-1470/2020	ncov	EPI_ISL_541602	MW031037.1	2020-09-11	North America	USA	Wisconsin	Dane County	North America	USA	Wisconsin	genome	29782	Human	?	?	20C	B.1.369	GH	University of Wisconsin-Madison AIDS Vaccine Research Laboratories	University of Wisconsin-Madison AIDS Vaccine Research Laboratories	Gage Moreno et al	https://www.gisaid.org	?	?	22/09/2020
USA/WI-UW-1471/2020	ncov	EPI_ISL_541603	MW031038.1	2020-09-10	North America	USA	Wisconsin	Dane County	North America	USA	Wisconsin	genome	29782	Human	?	?	20C	B.1.2	GH	University of Wisconsin-Madison AIDS Vaccine Research Laboratories	University of Wisconsin-Madison AIDS Vaccine Research Laboratories	Gage Moreno et al	https://www.gisaid.org	?	?	22/09/2020
USA/WI-UW-1472/2020	ncov	EPI_ISL_541604	MW031039.1	2020-09-11	North America	USA	Wisconsin	Dane County	North America	USA	Wisconsin	genome	29782	Human	?	?	20C	B.1.2	GH	University of Wisconsin-Madison AIDS Vaccine Research Laboratories	University of Wisconsin-Madison AIDS Vaccine Research Laboratories	Gage Moreno et al	https://www.gisaid.org	?	?	22/09/2020
USA/WI-UW-1473/2020	ncov	EPI_ISL_541605	MW031040.1	2020-09-10	North America	USA	Wisconsin	Dane County	North America	USA	Wisconsin	genome	29782	Human	?	?	20C	B.1.2	GH	University of Wisconsin-Madison AIDS Vaccine Research Laboratories	University of Wisconsin-Madison AIDS Vaccine Research Laboratories	Gage Moreno et al	https://www.gisaid.org	?	?	22/09/2020
USA/WI-UW-1474/2020	ncov	EPI_ISL_541606	MW031041.1	2020-09-13	North America	USA	Wisconsin	Dane County	North America	USA	Wisconsin	genome	29782	Human	?	?	20A	B.1.139	G	University of Wisconsin-Madison AIDS Vaccine Research Laboratories	University of Wisconsin-Madison AIDS Vaccine Research Laboratories	Gage Moreno et al	https://www.gisaid.org	?	?	22/09/2020
USA/WI-UW-1475/2020	ncov	EPI_ISL_541607	MW031042.1	2020-09-10	North America	USA	Wisconsin	Dane County	North America	USA	Wisconsin	genome	29782	Human	?	?	20B	B.1.1	GR	University of Wisconsin-Madison AIDS Vaccine Research Laboratories	University of Wisconsin-Madison AIDS Vaccine Research Laboratories	Gage Moreno et al	https://www.gisaid.org	?	?	22/09/2020
USA/WI-UW-1476/2020	ncov	EPI_ISL_541608	MW031043.1	2020-09-10	North America	USA	Wisconsin	Dane County	North America	USA	Wisconsin	genome	29782	Human	?	?	20C	B.1.2	GH	University of Wisconsin-Madison AIDS Vaccine Research Laboratories	University of Wisconsin-Madison AIDS Vaccine Research Laboratories	Gage Moreno et al	https://www.gisaid.org	?	?	22/09/2020
USA/WI-UW-1477/2020	ncov	EPI_ISL_541609	MW031044.1	2020-09-10	North America	USA	Wisconsin	Waukesha County	North America	USA	Wisconsin	genome	29782	Human	?	?	20C	B.1.369	GH	University of Wisconsin-Madison AIDS Vaccine Research Laboratories	University of Wisconsin-Madison AIDS Vaccine Research Laboratories	Gage Moreno et al	https://www.gisaid.org	?	?	22/09/2020
USA/WI-UW-1478/2020	ncov	EPI_ISL_541610	MW031045.1	2020-09-10	North America	USA	Wisconsin	Grant County WI	North America	USA	Wisconsin	genome	29782	Human	?	?	20B	B.1.1.73	GR	University of Wisconsin-Madison AIDS Vaccine Research Laboratories	University of Wisconsin-Madison AIDS Vaccine Research Laboratories	Gage Moreno et al	https://www.gisaid.org	?	?	22/09/2020
USA/WI-UW-1479/2020	ncov	EPI_ISL_541611	MW031046.1	2020-09-12	North America	USA	Wisconsin	Dane County	North America	USA	Wisconsin	genome	29782	Human	?	?	20C	B.1.369	GH	University of Wisconsin-Madison AIDS Vaccine Research Laboratories	University of Wisconsin-Madison AIDS Vaccine Research Laboratories	Gage Moreno et al	https://www.gisaid.org	?	?	22/09/2020
USA/WI-UW-148/2020	ncov	EPI_ISL_427455	MT706276.1	2020-04-07	North America	USA	Wisconsin	Dane County	North America	USA	Wisconsin	genome	29782	Human	?	?	20A	B.1	G	University of Wisconsin-Madison AIDS Vaccine Research Laboratories	University of Wisconsin-Madison AIDS Vaccine Research Laboratories	Gage Moreno et al	https://www.gisaid.org	Distinct patterns of SARS-CoV-2 transmission in two nearby communities in Wisconsin, USA	https://www.medrxiv.org/content/10.1101/2020.07.09.20149104v1	18/04/2020
USA/WI-UW-1480/2020	ncov	EPI_ISL_541612	MW031047.1	2020-09-10	North America	USA	Wisconsin	Dane County	North America	USA	Wisconsin	genome	29782	Human	?	?	20B	B.1.1	GR	University of Wisconsin-Madison AIDS Vaccine Research Laboratories	University of Wisconsin-Madison AIDS Vaccine Research Laboratories	Gage Moreno et al	https://www.gisaid.org	?	?	22/09/2020
USA/WI-UW-1482/2020	ncov	EPI_ISL_541613	MW031049.1	2020-09-16	North America	USA	Wisconsin	Rock County	North America	USA	Wisconsin	genome	29782	Human	?	?	20C	B.1.369	GH	University of Wisconsin-Madison AIDS Vaccine Research Laboratories	University of Wisconsin-Madison AIDS Vaccine Research Laboratories	Gage Moreno et al	https://www.gisaid.org	?	?	22/09/2020
USA/WI-UW-1484/2020	ncov	EPI_ISL_541614	MW031051.1	2020-09-14	North America	USA	Wisconsin	Dane County	North America	USA	Wisconsin	genome	29782	Human	?	?	20C	B.1.2	GH	University of Wisconsin-Madison AIDS Vaccine Research Laboratories	University of Wisconsin-Madison AIDS Vaccine Research Laboratories	Gage Moreno et al	https://www.gisaid.org	?	?	22/09/2020
USA/WI-UW-1485/2020	ncov	EPI_ISL_541615	MW031052.1	2020-09-15	North America	USA	Wisconsin	Dane County	North America	USA	Wisconsin	genome	29782	Human	?	?	20C	B.1.26	GH	University of Wisconsin-Madison AIDS Vaccine Research Laboratories	University of Wisconsin-Madison AIDS Vaccine Research Laboratories	Gage Moreno et al	https://www.gisaid.org	?	?	22/09/2020
USA/WI-UW-1486/2020	ncov	EPI_ISL_541616	MW031053.1	2020-09-16	North America	USA	Wisconsin	Dane County	North America	USA	Wisconsin	genome	29782	Human	?	?	20B	B.1.1.126	GR	University of Wisconsin-Madison AIDS Vaccine Research Laboratories	University of Wisconsin-Madison AIDS Vaccine Research Laboratories	Gage Moreno et al	https://www.gisaid.org	?	?	22/09/2020
USA/WI-UW-1487/2020	ncov	EPI_ISL_541617	MW031054.1	2020-09-16	North America	USA	Wisconsin	Dane County	North America	USA	Wisconsin	genome	29782	Human	?	?	20A	B.1.139	G	University of Wisconsin-Madison AIDS Vaccine Research Laboratories	University of Wisconsin-Madison AIDS Vaccine Research Laboratories	Gage Moreno et al	https://www.gisaid.org	?	?	22/09/2020
USA/WI-UW-1489/2020	ncov	EPI_ISL_541618	MW031056.1	2020-09-16	North America	USA	Wisconsin	Walworth County	North America	USA	Wisconsin	genome	29782	Human	?	?	20B	B.1.1.251	GR	University of Wisconsin-Madison AIDS Vaccine Research Laboratories	University of Wisconsin-Madison AIDS Vaccine Research Laboratories	Gage Moreno et al	https://www.gisaid.org	?	?	22/09/2020
USA/WI-UW-1491/2020	ncov	EPI_ISL_541619	MW031058.1	2020-09-16	North America	USA	Wisconsin	Dane County	North America	USA	Wisconsin	genome	29782	Human	?	?	20C	B.1.2	GH	University of Wisconsin-Madison AIDS Vaccine Research Laboratories	University of Wisconsin-Madison AIDS Vaccine Research Laboratories	Gage Moreno et al	https://www.gisaid.org	?	?	22/09/2020
USA/WI-UW-1492/2020	ncov	EPI_ISL_541620	MW031059.1	2020-09-16	North America	USA	Wisconsin	Dane County	North America	USA	Wisconsin	genome	29782	Human	?	?	20A	B.1.5	G	University of Wisconsin-Madison AIDS Vaccine Research Laboratories	University of Wisconsin-Madison AIDS Vaccine Research Laboratories	Gage Moreno et al	https://www.gisaid.org	?	?	22/09/2020
USA/WI-UW-1493/2020	ncov	EPI_ISL_541621	MW031060.1	2020-09-16	North America	USA	Wisconsin	Dane County	North America	USA	Wisconsin	genome	29782	Human	?	?	20C	B.1.26	GH	University of Wisconsin-Madison AIDS Vaccine Research Laboratories	University of Wisconsin-Madison AIDS Vaccine Research Laboratories	Gage Moreno et al	https://www.gisaid.org	?	?	22/09/2020
USA/WI-UW-1495/2020	ncov	EPI_ISL_541622	MW031062.1	2020-09-15	North America	USA	Wisconsin	Columbia County WI	North America	USA	Wisconsin	genome	29782	Human	?	?	20B	B.1.1.73	G	University of Wisconsin-Madison AIDS Vaccine Research Laboratories	University of Wisconsin-Madison AIDS Vaccine Research Laboratories	Gage Moreno et al	https://www.gisaid.org	?	?	22/09/2020
USA/WI-UW-1496/2020	ncov	EPI_ISL_541623	MW031063.1	2020-09-14	North America	USA	Wisconsin	Dane County	North America	USA	Wisconsin	genome	29782	Human	?	?	20B	B.1.1.73	GR	University of Wisconsin-Madison AIDS Vaccine Research Laboratories	University of Wisconsin-Madison AIDS Vaccine Research Laboratories	Gage Moreno et al	https://www.gisaid.org	?	?	22/09/2020
USA/WI-UW-1497/2020	ncov	EPI_ISL_541624	MW031064.1	2020-09-16	North America	USA	Wisconsin	Dane County	North America	USA	Wisconsin	genome	29782	Human	?	?	20C	B.1.2	GH	University of Wisconsin-Madison AIDS Vaccine Research Laboratories	University of Wisconsin-Madison AIDS Vaccine Research Laboratories	Gage Moreno et al	https://www.gisaid.org	?	?	22/09/2020
USA/WI-UW-1498/2020	ncov	EPI_ISL_541625	MW031065.1	2020-09-15	North America	USA	Wisconsin	Dane County	North America	USA	Wisconsin	genome	29782	Human	?	?	20C	B.1.2	GH	University of Wisconsin-Madison AIDS Vaccine Research Laboratories	University of Wisconsin-Madison AIDS Vaccine Research Laboratories	Gage Moreno et al	https://www.gisaid.org	?	?	22/09/2020
USA/WI-UW-1499/2020	ncov	EPI_ISL_541626	MW031066.1	2020-09-11	North America	USA	Wisconsin	Dane County	North America	USA	Wisconsin	genome	29782	Human	?	?	20C	B.1.2	GH	University of Wisconsin-Madison AIDS Vaccine Research Laboratories	University of Wisconsin-Madison AIDS Vaccine Research Laboratories	Gage Moreno et al	https://www.gisaid.org	?	?	22/09/2020
USA/WI-UW-15/2020	ncov	EPI_ISL_417504	MT706137.1	2020-03-16	North America	USA	Wisconsin	Dane County	North America	USA	Wisconsin	genome	29782	Human	?	?	19B	A.1	S	University of Wisconsin-Madison AIDS Vaccine Research Laboratories	University of Wisconsin-Madison AIDS Vaccine Research Laboratories	Gage Moreno et al	https://www.gisaid.org	?	?	26/03/2020
USA/WI-UW-150/2020	ncov	EPI_ISL_427457	MT706278.1	2020-04-13	North America	USA	Wisconsin	Dane County	North America	USA	Wisconsin	genome	29782	Human	?	?	20A	B.1	G	University of Wisconsin-Madison AIDS Vaccine Research Laboratories	University of Wisconsin-Madison AIDS Vaccine Research Laboratories	Gage Moreno et al	https://www.gisaid.org	Distinct patterns of SARS-CoV-2 transmission in two nearby communities in Wisconsin, USA	https://www.medrxiv.org/content/10.1101/2020.07.09.20149104v1	18/04/2020
USA/WI-UW-1500/2020	ncov	EPI_ISL_541627	MW031067.1	2020-09-15	North America	USA	Wisconsin	Dane County	North America	USA	Wisconsin	genome	29782	Human	?	?	20C	B.1.2	GH	University of Wisconsin-Madison AIDS Vaccine Research Laboratories	University of Wisconsin-Madison AIDS Vaccine Research Laboratories	Gage Moreno et al	https://www.gisaid.org	?	?	22/09/2020
USA/WI-UW-1501/2020	ncov	EPI_ISL_541628	MW031068.1	2020-09-14	North America	USA	Wisconsin	Dane County	North America	USA	Wisconsin	genome	29782	Human	?	?	20C	B.1.2	GH	University of Wisconsin-Madison AIDS Vaccine Research Laboratories	University of Wisconsin-Madison AIDS Vaccine Research Laboratories	Gage Moreno et al	https://www.gisaid.org	?	?	22/09/2020
USA/WI-UW-1502/2020	ncov	EPI_ISL_541629	MW031069.1	2020-09-15	North America	USA	Wisconsin	Dane County	North America	USA	Wisconsin	genome	29782	Human	?	?	20B	B.1.1.73	GR	University of Wisconsin-Madison AIDS Vaccine Research Laboratories	University of Wisconsin-Madison AIDS Vaccine Research Laboratories	Gage Moreno et al	https://www.gisaid.org	?	?	22/09/2020
USA/WI-UW-1504/2020	ncov	EPI_ISL_541630	MW031071.1	2020-09-15	North America	USA	Wisconsin	Dane County	North America	USA	Wisconsin	genome	29782	Human	?	?	20B	B.1.1	GR	University of Wisconsin-Madison AIDS Vaccine Research Laboratories	University of Wisconsin-Madison AIDS Vaccine Research Laboratories	Gage Moreno et al	https://www.gisaid.org	?	?	22/09/2020
USA/WI-UW-1505/2020	ncov	EPI_ISL_541631	MW031072.1	2020-09-14	North America	USA	Wisconsin	Iowa County WI	North America	USA	Wisconsin	genome	29782	Human	?	?	20A	B.1.139	G	University of Wisconsin-Madison AIDS Vaccine Research Laboratories	University of Wisconsin-Madison AIDS Vaccine Research Laboratories	Gage Moreno et al	https://www.gisaid.org	?	?	22/09/2020
USA/WI-UW-1506/2020	ncov	EPI_ISL_541632	MW031073.1	2020-09-16	North America	USA	Wisconsin	Dane County	North America	USA	Wisconsin	genome	29782	Human	?	?	20B	B.1.1	GR	University of Wisconsin-Madison AIDS Vaccine Research Laboratories	University of Wisconsin-Madison AIDS Vaccine Research Laboratories	Gage Moreno et al	https://www.gisaid.org	?	?	22/09/2020
USA/WI-UW-1507/2020	ncov	EPI_ISL_541633	MW031074.1	2020-09-14	North America	USA	Wisconsin	Marquette County	North America	USA	Wisconsin	genome	29782	Human	?	?	20C	B.1.2	GH	University of Wisconsin-Madison AIDS Vaccine Research Laboratories	University of Wisconsin-Madison AIDS Vaccine Research Laboratories	Gage Moreno et al	https://www.gisaid.org	?	?	22/09/2020
USA/WI-UW-1508/2020	ncov	EPI_ISL_541634	MW031075.1	2020-09-15	North America	USA	Wisconsin	Columbia County WI	North America	USA	Wisconsin	genome	29782	Human	?	?	20C	B.1.2	GH	University of Wisconsin-Madison AIDS Vaccine Research Laboratories	University of Wisconsin-Madison AIDS Vaccine Research Laboratories	Gage Moreno et al	https://www.gisaid.org	?	?	22/09/2020
USA/WI-UW-1509/2020	ncov	EPI_ISL_541635	MW031076.1	2020-09-14	North America	USA	Wisconsin	Dodge County	North America	USA	Wisconsin	genome	29782	Human	?	?	20C	B.1.2	GH	University of Wisconsin-Madison AIDS Vaccine Research Laboratories	University of Wisconsin-Madison AIDS Vaccine Research Laboratories	Gage Moreno et al	https://www.gisaid.org	?	?	22/09/2020
USA/WI-UW-151/2020	ncov	EPI_ISL_427458	MT706279.1	2020-04-08	North America	USA	Wisconsin	Dane County	North America	USA	Wisconsin	genome	29782	Human	?	?	20A	B.1	G	University of Wisconsin-Madison AIDS Vaccine Research Laboratories	University of Wisconsin-Madison AIDS Vaccine Research Laboratories	Gage Moreno et al	https://www.gisaid.org	Distinct patterns of SARS-CoV-2 transmission in two nearby communities in Wisconsin, USA	https://www.medrxiv.org/content/10.1101/2020.07.09.20149104v1	18/04/2020
USA/WI-UW-1510/2020	ncov	EPI_ISL_541636	MW031077.1	2020-09-16	North America	USA	Wisconsin	Dane County	North America	USA	Wisconsin	genome	29782	Human	?	?	20C	B.1.2	GH	University of Wisconsin-Madison AIDS Vaccine Research Laboratories	University of Wisconsin-Madison AIDS Vaccine Research Laboratories	Gage Moreno et al	https://www.gisaid.org	?	?	22/09/2020
USA/WI-UW-1511/2020	ncov	EPI_ISL_541637	MW031078.1	2020-09-16	North America	USA	Wisconsin	Dane County	North America	USA	Wisconsin	genome	29782	Human	?	?	20C	B.1.2	GH	University of Wisconsin-Madison AIDS Vaccine Research Laboratories	University of Wisconsin-Madison AIDS Vaccine Research Laboratories	Gage Moreno et al	https://www.gisaid.org	?	?	22/09/2020
USA/WI-UW-1512/2020	ncov	EPI_ISL_541638	MW031079.1	2020-09-16	North America	USA	Wisconsin	Green County	North America	USA	Wisconsin	genome	29782	Human	?	?	20B	B.1.1	GR	University of Wisconsin-Madison AIDS Vaccine Research Laboratories	University of Wisconsin-Madison AIDS Vaccine Research Laboratories	Gage Moreno et al	https://www.gisaid.org	?	?	22/09/2020
USA/WI-UW-1513/2020	ncov	EPI_ISL_541639	MW031080.1	2020-09-16	North America	USA	Wisconsin	Dane County	North America	USA	Wisconsin	genome	29782	Human	?	?	20C	B.1.2	GH	University of Wisconsin-Madison AIDS Vaccine Research Laboratories	University of Wisconsin-Madison AIDS Vaccine Research Laboratories	Gage Moreno et al	https://www.gisaid.org	?	?	22/09/2020
USA/WI-UW-1514/2020	ncov	EPI_ISL_541640	MW031081.1	2020-09-14	North America	USA	Wisconsin	Dane County	North America	USA	Wisconsin	genome	29782	Human	?	?	20A	B.1.139	G	University of Wisconsin-Madison AIDS Vaccine Research Laboratories	University of Wisconsin-Madison AIDS Vaccine Research Laboratories	Gage Moreno et al	https://www.gisaid.org	?	?	22/09/2020
USA/WI-UW-1515/2020	ncov	EPI_ISL_541641	MW031082.1	2020-09-16	North America	USA	Wisconsin	Dane County	North America	USA	Wisconsin	genome	29782	Human	?	?	20B	B.1.1.126	GR	University of Wisconsin-Madison AIDS Vaccine Research Laboratories	University of Wisconsin-Madison AIDS Vaccine Research Laboratories	Gage Moreno et al	https://www.gisaid.org	?	?	22/09/2020
USA/WI-UW-1516/2020	ncov	EPI_ISL_541642	MW031083.1	2020-09-14	North America	USA	Wisconsin	Dane County	North America	USA	Wisconsin	genome	29782	Human	?	?	20C	B.1.337	GH	University of Wisconsin-Madison AIDS Vaccine Research Laboratories	University of Wisconsin-Madison AIDS Vaccine Research Laboratories	Gage Moreno et al	https://www.gisaid.org	?	?	22/09/2020
USA/WI-UW-1517/2020	ncov	EPI_ISL_541643	MW031084.1	2020-09-15	North America	USA	Wisconsin	Grant County WI	North America	USA	Wisconsin	genome	29782	Human	?	?	20A	B.1.5	G	University of Wisconsin-Madison AIDS Vaccine Research Laboratories	University of Wisconsin-Madison AIDS Vaccine Research Laboratories	Gage Moreno et al	https://www.gisaid.org	?	?	22/09/2020
USA/WI-UW-1519/2020	ncov	EPI_ISL_541644	MW031086.1	2020-09-16	North America	USA	Wisconsin	Dane County	North America	USA	Wisconsin	genome	29782	Human	?	?	20A	B.1.189	G	University of Wisconsin-Madison AIDS Vaccine Research Laboratories	University of Wisconsin-Madison AIDS Vaccine Research Laboratories	Gage Moreno et al	https://www.gisaid.org	?	?	22/09/2020
USA/WI-UW-152/2020	ncov	EPI_ISL_427459	MT706280.1	2020-04-06	North America	USA	Wisconsin	Dane County	North America	USA	Wisconsin	genome	29782	Human	?	?	20A	B.1.19	G	University of Wisconsin-Madison AIDS Vaccine Research Laboratories	University of Wisconsin-Madison AIDS Vaccine Research Laboratories	Gage Moreno et al	https://www.gisaid.org	Distinct patterns of SARS-CoV-2 transmission in two nearby communities in Wisconsin, USA	https://www.medrxiv.org/content/10.1101/2020.07.09.20149104v1	18/04/2020
USA/WI-UW-1520/2020	ncov	EPI_ISL_541645	MW031087.1	2020-09-14	North America	USA	Wisconsin	Dane County	North America	USA	Wisconsin	genome	29782	Human	?	?	20C	B.1.2	GH	University of Wisconsin-Madison AIDS Vaccine Research Laboratories	University of Wisconsin-Madison AIDS Vaccine Research Laboratories	Gage Moreno et al	https://www.gisaid.org	?	?	22/09/2020
USA/WI-UW-1523/2020	ncov	EPI_ISL_541646	MW031090.1	2020-09-15	North America	USA	Wisconsin	Dane County	North America	USA	Wisconsin	genome	29782	Human	?	?	20C	B.1.2	GH	University of Wisconsin-Madison AIDS Vaccine Research Laboratories	University of Wisconsin-Madison AIDS Vaccine Research Laboratories	Gage Moreno et al	https://www.gisaid.org	?	?	22/09/2020
USA/WI-UW-1525/2020	ncov	EPI_ISL_541647	MW031092.1	2020-09-14	North America	USA	Wisconsin	Dane County	North America	USA	Wisconsin	genome	29782	Human	?	?	20C	B.1.2	GH	University of Wisconsin-Madison AIDS Vaccine Research Laboratories	University of Wisconsin-Madison AIDS Vaccine Research Laboratories	Gage Moreno et al	https://www.gisaid.org	?	?	22/09/2020
USA/WI-UW-1526/2020	ncov	EPI_ISL_541648	MW031093.1	2020-09-14	North America	USA	Wisconsin	Dane County	North America	USA	Wisconsin	genome	29782	Human	?	?	20C	B.1.2	GH	University of Wisconsin-Madison AIDS Vaccine Research Laboratories	University of Wisconsin-Madison AIDS Vaccine Research Laboratories	Gage Moreno et al	https://www.gisaid.org	?	?	22/09/2020
USA/WI-UW-1527/2020	ncov	EPI_ISL_605405	MW332652.1	2020-09-03	North America	USA	Wisconsin	Milwaukee County	North America	USA	Wisconsin	genome	29779	Human	?	?	20B	B.1.1	GR	University of Wisconsin-Madison AIDS Vaccine Research Laboratories	University of Wisconsin-Madison AIDS Vaccine Research Laboratories	Gage Moreno et al	https://www.gisaid.org	?	?	30/10/2020
USA/WI-UW-1528/2020	ncov	EPI_ISL_605406	MW332653.1	2020-09-09	North America	USA	Wisconsin	Milwaukee County	North America	USA	Wisconsin	genome	29782	Human	?	?	20C	B.1.2	GH	University of Wisconsin-Madison AIDS Vaccine Research Laboratories	University of Wisconsin-Madison AIDS Vaccine Research Laboratories	Gage Moreno et al	https://www.gisaid.org	?	?	30/10/2020
USA/WI-UW-1529/2020	ncov	EPI_ISL_605407	MW332654.1	2020-09-09	North America	USA	Wisconsin	Milwaukee County	North America	USA	Wisconsin	genome	29782	Human	?	?	20C	B.1.2	GH	University of Wisconsin-Madison AIDS Vaccine Research Laboratories	University of Wisconsin-Madison AIDS Vaccine Research Laboratories	Gage Moreno et al	https://www.gisaid.org	?	?	30/10/2020
USA/WI-UW-153/2020	ncov	EPI_ISL_427460	MT706281.1	2020-04-09	North America	USA	Wisconsin	Dane County	North America	USA	Wisconsin	genome	29782	Human	?	?	20A	B.1.139	G	University of Wisconsin-Madison AIDS Vaccine Research Laboratories	University of Wisconsin-Madison AIDS Vaccine Research Laboratories	Gage Moreno et al	https://www.gisaid.org	Distinct patterns of SARS-CoV-2 transmission in two nearby communities in Wisconsin, USA	https://www.medrxiv.org/content/10.1101/2020.07.09.20149104v1	18/04/2020
USA/WI-UW-1530/2020	ncov	EPI_ISL_605408	MW332655.1	2020-09-10	North America	USA	Wisconsin	Milwaukee County	North America	USA	Wisconsin	genome	29782	Human	?	?	20B	B.1.1.251	GR	University of Wisconsin-Madison AIDS Vaccine Research Laboratories	University of Wisconsin-Madison AIDS Vaccine Research Laboratories	Gage Moreno et al	https://www.gisaid.org	?	?	30/10/2020
USA/WI-UW-1531/2020	ncov	EPI_ISL_605409	MW332656.1	2020-09-10	North America	USA	Wisconsin	Milwaukee County	North America	USA	Wisconsin	genome	29782	Human	?	?	20C	B.1.2	GH	University of Wisconsin-Madison AIDS Vaccine Research Laboratories	University of Wisconsin-Madison AIDS Vaccine Research Laboratories	Gage Moreno et al	https://www.gisaid.org	?	?	30/10/2020
USA/WI-UW-1532/2020	ncov	EPI_ISL_605410	MW332657.1	2020-09-10	North America	USA	Wisconsin	Milwaukee County	North America	USA	Wisconsin	genome	29782	Human	?	?	20C	B.1.2	GH	University of Wisconsin-Madison AIDS Vaccine Research Laboratories	University of Wisconsin-Madison AIDS Vaccine Research Laboratories	Gage Moreno et al	https://www.gisaid.org	?	?	30/10/2020
USA/WI-UW-1533/2020	ncov	EPI_ISL_605411	MW332658.1	2020-09-14	North America	USA	Wisconsin	Milwaukee County	North America	USA	Wisconsin	genome	29782	Human	?	?	20C	B.1.2	GH	University of Wisconsin-Madison AIDS Vaccine Research Laboratories	University of Wisconsin-Madison AIDS Vaccine Research Laboratories	Gage Moreno et al	https://www.gisaid.org	?	?	30/10/2020
USA/WI-UW-1534/2020	ncov	EPI_ISL_605412	MW332659.1	2020-09-14	North America	USA	Wisconsin	Milwaukee County	North America	USA	Wisconsin	genome	29782	Human	?	?	20C	B.1.2	GH	University of Wisconsin-Madison AIDS Vaccine Research Laboratories	University of Wisconsin-Madison AIDS Vaccine Research Laboratories	Gage Moreno et al	https://www.gisaid.org	?	?	30/10/2020
USA/WI-UW-1535/2020	ncov	EPI_ISL_605413	MW332660.1	2020-09-14	North America	USA	Wisconsin	Milwaukee County	North America	USA	Wisconsin	genome	29782	Human	?	?	20C	B.1.2	GH	University of Wisconsin-Madison AIDS Vaccine Research Laboratories	University of Wisconsin-Madison AIDS Vaccine Research Laboratories	Gage Moreno et al	https://www.gisaid.org	?	?	30/10/2020
USA/WI-UW-1536/2020	ncov	EPI_ISL_605414	MW332661.1	2020-09-14	North America	USA	Wisconsin	Milwaukee County	North America	USA	Wisconsin	genome	29782	Human	?	?	20C	B.1.337	GH	University of Wisconsin-Madison AIDS Vaccine Research Laboratories	University of Wisconsin-Madison AIDS Vaccine Research Laboratories	Gage Moreno et al	https://www.gisaid.org	?	?	30/10/2020
USA/WI-UW-1537/2020	ncov	EPI_ISL_605415	MW332662.1	2020-09-14	North America	USA	Wisconsin	Milwaukee County	North America	USA	Wisconsin	genome	29782	Human	?	?	20C	B.1.2	GH	University of Wisconsin-Madison AIDS Vaccine Research Laboratories	University of Wisconsin-Madison AIDS Vaccine Research Laboratories	Gage Moreno et al	https://www.gisaid.org	?	?	30/10/2020
USA/WI-UW-1538/2020	ncov	EPI_ISL_605416	MW332663.1	2020-09-14	North America	USA	Wisconsin	Milwaukee County	North America	USA	Wisconsin	genome	29782	Human	?	?	20C	B.1.2	GH	University of Wisconsin-Madison AIDS Vaccine Research Laboratories	University of Wisconsin-Madison AIDS Vaccine Research Laboratories	Gage Moreno et al	https://www.gisaid.org	?	?	30/10/2020
USA/WI-UW-1539/2020	ncov	EPI_ISL_605417	MW332664.1	2020-09-14	North America	USA	Wisconsin	Milwaukee County	North America	USA	Wisconsin	genome	29782	Human	?	?	20B	B.1.1	GR	University of Wisconsin-Madison AIDS Vaccine Research Laboratories	University of Wisconsin-Madison AIDS Vaccine Research Laboratories	Gage Moreno et al	https://www.gisaid.org	?	?	30/10/2020
USA/WI-UW-154/2020	ncov	EPI_ISL_427461	MT706282.1	2020-04-12	North America	USA	Wisconsin	Monroe County WI	North America	USA	Wisconsin	genome	29782	Human	?	?	20A	B.1.139	G	University of Wisconsin-Madison AIDS Vaccine Research Laboratories	University of Wisconsin-Madison AIDS Vaccine Research Laboratories	Gage Moreno et al	https://www.gisaid.org	?	?	18/04/2020
USA/WI-UW-1540/2020	ncov	EPI_ISL_605418	MW332665.1	2020-09-14	North America	USA	Wisconsin	Milwaukee County	North America	USA	Wisconsin	genome	29782	Human	?	?	20C	B.1.2	GH	University of Wisconsin-Madison AIDS Vaccine Research Laboratories	University of Wisconsin-Madison AIDS Vaccine Research Laboratories	Gage Moreno et al	https://www.gisaid.org	?	?	30/10/2020
USA/WI-UW-1541/2020	ncov	EPI_ISL_605419	MW332666.1	2020-09-14	North America	USA	Wisconsin	Milwaukee County	North America	USA	Wisconsin	genome	29782	Human	?	?	20C	B.1.2	GH	University of Wisconsin-Madison AIDS Vaccine Research Laboratories	University of Wisconsin-Madison AIDS Vaccine Research Laboratories	Gage Moreno et al	https://www.gisaid.org	?	?	30/10/2020
USA/WI-UW-1542/2020	ncov	EPI_ISL_605420	MW332667.1	2020-09-15	North America	USA	Wisconsin	Milwaukee County	North America	USA	Wisconsin	genome	29782	Human	?	?	20B	B.1.1	GR	University of Wisconsin-Madison AIDS Vaccine Research Laboratories	University of Wisconsin-Madison AIDS Vaccine Research Laboratories	Gage Moreno et al	https://www.gisaid.org	?	?	30/10/2020
USA/WI-UW-1543/2020	ncov	EPI_ISL_605421	MW332668.1	2020-09-15	North America	USA	Wisconsin	Milwaukee County	North America	USA	Wisconsin	genome	29782	Human	?	?	20A	B.1.139	G	University of Wisconsin-Madison AIDS Vaccine Research Laboratories	University of Wisconsin-Madison AIDS Vaccine Research Laboratories	Gage Moreno et al	https://www.gisaid.org	?	?	30/10/2020
USA/WI-UW-1544/2020	ncov	EPI_ISL_605422	MW332669.1	2020-09-15	North America	USA	Wisconsin	Milwaukee County	North America	USA	Wisconsin	genome	29782	Human	?	?	20C	B.1.2	GH	University of Wisconsin-Madison AIDS Vaccine Research Laboratories	University of Wisconsin-Madison AIDS Vaccine Research Laboratories	Gage Moreno et al	https://www.gisaid.org	?	?	30/10/2020
USA/WI-UW-1545/2020	ncov	EPI_ISL_605423	MW332670.1	2020-09-15	North America	USA	Wisconsin	Milwaukee County	North America	USA	Wisconsin	genome	29782	Human	?	?	20C	B.1.2	GH	University of Wisconsin-Madison AIDS Vaccine Research Laboratories	University of Wisconsin-Madison AIDS Vaccine Research Laboratories	Gage Moreno et al	https://www.gisaid.org	?	?	30/10/2020
USA/WI-UW-1546/2020	ncov	EPI_ISL_605424	MW332671.1	2020-09-15	North America	USA	Wisconsin	Milwaukee County	North America	USA	Wisconsin	genome	29782	Human	?	?	20C	B.1.2	GH	University of Wisconsin-Madison AIDS Vaccine Research Laboratories	University of Wisconsin-Madison AIDS Vaccine Research Laboratories	Gage Moreno et al	https://www.gisaid.org	?	?	30/10/2020
USA/WI-UW-1547/2020	ncov	EPI_ISL_605425	MW332672.1	2020-09-15	North America	USA	Wisconsin	Milwaukee County	North America	USA	Wisconsin	genome	29782	Human	?	?	20C	B.1.2	GH	University of Wisconsin-Madison AIDS Vaccine Research Laboratories	University of Wisconsin-Madison AIDS Vaccine Research Laboratories	Gage Moreno et al	https://www.gisaid.org	?	?	30/10/2020
USA/WI-UW-1548/2020	ncov	EPI_ISL_605426	?	2020-09-15	North America	USA	Wisconsin	Milwaukee County	North America	USA	Wisconsin	genome	29782	Human	?	?	20C	B.1.2	GH	University of Wisconsin-Madison AIDS Vaccine Research Laboratories	University of Wisconsin-Madison AIDS Vaccine Research Laboratories	Gage Moreno et al	https://www.gisaid.org	?	?	30/10/2020
USA/WI-UW-1549/2020	ncov	EPI_ISL_605427	MW332673.1	2020-09-15	North America	USA	Wisconsin	Milwaukee County	North America	USA	Wisconsin	genome	29782	Human	?	?	20C	B.1.2	GH	University of Wisconsin-Madison AIDS Vaccine Research Laboratories	University of Wisconsin-Madison AIDS Vaccine Research Laboratories	Gage Moreno et al	https://www.gisaid.org	?	?	30/10/2020
USA/WI-UW-155/2020	ncov	EPI_ISL_427462	MT706283.1	2020-04-10	North America	USA	Wisconsin	Dane County	North America	USA	Wisconsin	genome	29782	Human	?	?	20C	B.1	GH	University of Wisconsin-Madison AIDS Vaccine Research Laboratories	University of Wisconsin-Madison AIDS Vaccine Research Laboratories	Gage Moreno et al	https://www.gisaid.org	Distinct patterns of SARS-CoV-2 transmission in two nearby communities in Wisconsin, USA	https://www.medrxiv.org/content/10.1101/2020.07.09.20149104v1	18/04/2020
USA/WI-UW-1550/2020	ncov	EPI_ISL_605428	MW332674.1	2020-09-15	North America	USA	Wisconsin	Milwaukee County	North America	USA	Wisconsin	genome	29782	Human	?	?	20A	B.1.139	G	University of Wisconsin-Madison AIDS Vaccine Research Laboratories	University of Wisconsin-Madison AIDS Vaccine Research Laboratories	Gage Moreno et al	https://www.gisaid.org	?	?	30/10/2020
USA/WI-UW-1551/2020	ncov	EPI_ISL_605429	MW332675.1	2020-09-15	North America	USA	Wisconsin	Milwaukee County	North America	USA	Wisconsin	genome	29782	Human	?	?	20C	B.1.2	GH	University of Wisconsin-Madison AIDS Vaccine Research Laboratories	University of Wisconsin-Madison AIDS Vaccine Research Laboratories	Gage Moreno et al	https://www.gisaid.org	?	?	30/10/2020
USA/WI-UW-1552/2020	ncov	EPI_ISL_605430	MW332676.1	2020-09-15	North America	USA	Wisconsin	Milwaukee County	North America	USA	Wisconsin	genome	29782	Human	?	?	20C	B.1.2	GH	University of Wisconsin-Madison AIDS Vaccine Research Laboratories	University of Wisconsin-Madison AIDS Vaccine Research Laboratories	Gage Moreno et al	https://www.gisaid.org	?	?	30/10/2020
USA/WI-UW-1553/2020	ncov	EPI_ISL_605431	MW332677.1	2020-09-15	North America	USA	Wisconsin	Milwaukee County	North America	USA	Wisconsin	genome	29773	Human	?	?	20C	B.1.2	GH	University of Wisconsin-Madison AIDS Vaccine Research Laboratories	University of Wisconsin-Madison AIDS Vaccine Research Laboratories	Gage Moreno et al	https://www.gisaid.org	?	?	30/10/2020
USA/WI-UW-1554/2020	ncov	EPI_ISL_605432	MW332678.1	2020-09-15	North America	USA	Wisconsin	Milwaukee County	North America	USA	Wisconsin	genome	29782	Human	?	?	20C	B.1.2	GH	University of Wisconsin-Madison AIDS Vaccine Research Laboratories	University of Wisconsin-Madison AIDS Vaccine Research Laboratories	Gage Moreno et al	https://www.gisaid.org	?	?	30/10/2020
USA/WI-UW-1555/2020	ncov	EPI_ISL_605433	MW332679.1	2020-09-15	North America	USA	Wisconsin	Milwaukee County	North America	USA	Wisconsin	genome	29782	Human	?	?	20C	B.1.2	GH	University of Wisconsin-Madison AIDS Vaccine Research Laboratories	University of Wisconsin-Madison AIDS Vaccine Research Laboratories	Gage Moreno et al	https://www.gisaid.org	?	?	30/10/2020
USA/WI-UW-1556/2020	ncov	EPI_ISL_605434	MW332680.1	2020-09-15	North America	USA	Wisconsin	Milwaukee County	North America	USA	Wisconsin	genome	29782	Human	?	?	20C	B.1.2	GH	University of Wisconsin-Madison AIDS Vaccine Research Laboratories	University of Wisconsin-Madison AIDS Vaccine Research Laboratories	Gage Moreno et al	https://www.gisaid.org	?	?	30/10/2020
USA/WI-UW-1557/2020	ncov	EPI_ISL_605435	MW332681.1	2020-09-15	North America	USA	Wisconsin	Milwaukee County	North America	USA	Wisconsin	genome	29782	Human	?	?	20A	B.1.139	G	University of Wisconsin-Madison AIDS Vaccine Research Laboratories	University of Wisconsin-Madison AIDS Vaccine Research Laboratories	Gage Moreno et al	https://www.gisaid.org	?	?	30/10/2020
USA/WI-UW-1558/2020	ncov	EPI_ISL_605436	MW332682.1	2020-09-15	North America	USA	Wisconsin	Milwaukee County	North America	USA	Wisconsin	genome	29782	Human	?	?	20A	B.1	G	University of Wisconsin-Madison AIDS Vaccine Research Laboratories	University of Wisconsin-Madison AIDS Vaccine Research Laboratories	Gage Moreno et al	https://www.gisaid.org	?	?	30/10/2020
USA/WI-UW-1559/2020	ncov	EPI_ISL_605437	MW332683.1	2020-09-15	North America	USA	Wisconsin	Milwaukee County	North America	USA	Wisconsin	genome	29782	Human	?	?	20C	B.1.2	GH	University of Wisconsin-Madison AIDS Vaccine Research Laboratories	University of Wisconsin-Madison AIDS Vaccine Research Laboratories	Gage Moreno et al	https://www.gisaid.org	?	?	30/10/2020
USA/WI-UW-156/2020	ncov	EPI_ISL_428252	MT706284.1	2020-03-25	North America	USA	Wisconsin	Milwaukee County	North America	USA	Wisconsin	genome	29782	Human	?	?	20B	B.1.1	GR	University of Wisconsin-Madison AIDS Vaccine Research Laboratories	University of Wisconsin-Madison AIDS Vaccine Research Laboratories	Gage Moreno et al	https://www.gisaid.org	Distinct patterns of SARS-CoV-2 transmission in two nearby communities in Wisconsin, USA	https://www.medrxiv.org/content/10.1101/2020.07.09.20149104v1	20/04/2020
USA/WI-UW-1560/2020	ncov	EPI_ISL_605438	MW332684.1	2020-09-15	North America	USA	Wisconsin	Milwaukee County	North America	USA	Wisconsin	genome	29782	Human	?	?	20A	B.1.139	G	University of Wisconsin-Madison AIDS Vaccine Research Laboratories	University of Wisconsin-Madison AIDS Vaccine Research Laboratories	Gage Moreno et al	https://www.gisaid.org	?	?	30/10/2020
USA/WI-UW-1561/2020	ncov	EPI_ISL_605439	MW332685.1	2020-09-16	North America	USA	Wisconsin	Milwaukee County	North America	USA	Wisconsin	genome	29782	Human	?	?	20C	B.1.305	GH	University of Wisconsin-Madison AIDS Vaccine Research Laboratories	University of Wisconsin-Madison AIDS Vaccine Research Laboratories	Gage Moreno et al	https://www.gisaid.org	?	?	30/10/2020
USA/WI-UW-1562/2020	ncov	EPI_ISL_605440	MW332686.1	2020-09-16	North America	USA	Wisconsin	Milwaukee County	North America	USA	Wisconsin	genome	29782	Human	?	?	20B	B.1.1.222	GR	University of Wisconsin-Madison AIDS Vaccine Research Laboratories	University of Wisconsin-Madison AIDS Vaccine Research Laboratories	Gage Moreno et al	https://www.gisaid.org	?	?	30/10/2020
USA/WI-UW-1563/2020	ncov	EPI_ISL_605441	MW332687.1	2020-09-16	North America	USA	Wisconsin	Milwaukee County	North America	USA	Wisconsin	genome	29782	Human	?	?	20B	B.1.1	GR	University of Wisconsin-Madison AIDS Vaccine Research Laboratories	University of Wisconsin-Madison AIDS Vaccine Research Laboratories	Gage Moreno et al	https://www.gisaid.org	?	?	30/10/2020
USA/WI-UW-1564/2020	ncov	EPI_ISL_605442	MW332688.1	2020-09-16	North America	USA	Wisconsin	Milwaukee County	North America	USA	Wisconsin	genome	29782	Human	?	?	20B	B.1.1.222	GR	University of Wisconsin-Madison AIDS Vaccine Research Laboratories	University of Wisconsin-Madison AIDS Vaccine Research Laboratories	Gage Moreno et al	https://www.gisaid.org	?	?	30/10/2020
USA/WI-UW-1565/2020	ncov	EPI_ISL_605443	MW332689.1	2020-09-16	North America	USA	Wisconsin	Milwaukee County	North America	USA	Wisconsin	genome	29782	Human	?	?	20C	B.1.2	GH	University of Wisconsin-Madison AIDS Vaccine Research Laboratories	University of Wisconsin-Madison AIDS Vaccine Research Laboratories	Gage Moreno et al	https://www.gisaid.org	?	?	30/10/2020
USA/WI-UW-1566/2020	ncov	EPI_ISL_605444	MW332690.1	2020-09-16	North America	USA	Wisconsin	Milwaukee County	North America	USA	Wisconsin	genome	29782	Human	?	?	20C	B.1.2	GH	University of Wisconsin-Madison AIDS Vaccine Research Laboratories	University of Wisconsin-Madison AIDS Vaccine Research Laboratories	Gage Moreno et al	https://www.gisaid.org	?	?	30/10/2020
USA/WI-UW-1567/2020	ncov	EPI_ISL_605445	MW332691.1	2020-09-16	North America	USA	Wisconsin	Milwaukee County	North America	USA	Wisconsin	genome	29782	Human	?	?	20C	B.1.2	GH	University of Wisconsin-Madison AIDS Vaccine Research Laboratories	University of Wisconsin-Madison AIDS Vaccine Research Laboratories	Gage Moreno et al	https://www.gisaid.org	?	?	30/10/2020
USA/WI-UW-1568/2020	ncov	EPI_ISL_605446	MW332692.1	2020-09-16	North America	USA	Wisconsin	Milwaukee County	North America	USA	Wisconsin	genome	29782	Human	?	?	20C	B.1.369	GH	University of Wisconsin-Madison AIDS Vaccine Research Laboratories	University of Wisconsin-Madison AIDS Vaccine Research Laboratories	Gage Moreno et al	https://www.gisaid.org	?	?	30/10/2020
USA/WI-UW-1569/2020	ncov	EPI_ISL_605447	MW332693.1	2020-09-16	North America	USA	Wisconsin	Milwaukee County	North America	USA	Wisconsin	genome	29782	Human	?	?	20B	B.1.1	GR	University of Wisconsin-Madison AIDS Vaccine Research Laboratories	University of Wisconsin-Madison AIDS Vaccine Research Laboratories	Gage Moreno et al	https://www.gisaid.org	?	?	30/10/2020
USA/WI-UW-157/2020	ncov	EPI_ISL_428253	MT706285.1	2020-03-15	North America	USA	Wisconsin	Milwaukee County	North America	USA	Wisconsin	genome	29782	Human	?	?	19A	B	L	University of Wisconsin-Madison AIDS Vaccine Research Laboratories	University of Wisconsin-Madison AIDS Vaccine Research Laboratories	Gage Moreno et al	https://www.gisaid.org	Distinct patterns of SARS-CoV-2 transmission in two nearby communities in Wisconsin, USA	https://www.medrxiv.org/content/10.1101/2020.07.09.20149104v1	20/04/2020
USA/WI-UW-1570/2020	ncov	EPI_ISL_605448	MW332694.1	2020-09-16	North America	USA	Wisconsin	Milwaukee County	North America	USA	Wisconsin	genome	29782	Human	?	?	20C	B.1.280	GH	University of Wisconsin-Madison AIDS Vaccine Research Laboratories	University of Wisconsin-Madison AIDS Vaccine Research Laboratories	Gage Moreno et al	https://www.gisaid.org	?	?	30/10/2020
USA/WI-UW-1571/2020	ncov	EPI_ISL_605449	MW332695.1	2020-09-16	North America	USA	Wisconsin	Milwaukee County	North America	USA	Wisconsin	genome	29782	Human	?	?	20C	B.1.2	GH	University of Wisconsin-Madison AIDS Vaccine Research Laboratories	University of Wisconsin-Madison AIDS Vaccine Research Laboratories	Gage Moreno et al	https://www.gisaid.org	?	?	30/10/2020
USA/WI-UW-1572/2020	ncov	EPI_ISL_605450	MW332696.1	2020-09-16	North America	USA	Wisconsin	Milwaukee County	North America	USA	Wisconsin	genome	29782	Human	?	?	20C	B.1.2	GH	University of Wisconsin-Madison AIDS Vaccine Research Laboratories	University of Wisconsin-Madison AIDS Vaccine Research Laboratories	Gage Moreno et al	https://www.gisaid.org	?	?	30/10/2020
USA/WI-UW-1573/2020	ncov	EPI_ISL_605451	MW332697.1	2020-09-16	North America	USA	Wisconsin	Milwaukee County	North America	USA	Wisconsin	genome	29782	Human	?	?	20B	B.1.1	GR	University of Wisconsin-Madison AIDS Vaccine Research Laboratories	University of Wisconsin-Madison AIDS Vaccine Research Laboratories	Gage Moreno et al	https://www.gisaid.org	?	?	30/10/2020
USA/WI-UW-1574/2020	ncov	EPI_ISL_632890	?	2020-09-16	North America	USA	Wisconsin	Milwaukee County	North America	USA	Wisconsin	genome	29783	Human	?	?	20B	B.1.1.222	GR	University of Wisconsin-Madison AIDS Vaccine Research Laboratories	University of Wisconsin-Madison AIDS Vaccine Research Laboratories	Gage Moreno et al	https://www.gisaid.org	?	?	12/11/2020
USA/WI-UW-1575/2020	ncov	EPI_ISL_605452	MW332698.1	2020-09-16	North America	USA	Wisconsin	Milwaukee County	North America	USA	Wisconsin	genome	29782	Human	?	?	20B	B.1.1	GR	University of Wisconsin-Madison AIDS Vaccine Research Laboratories	University of Wisconsin-Madison AIDS Vaccine Research Laboratories	Gage Moreno et al	https://www.gisaid.org	?	?	30/10/2020
USA/WI-UW-1576/2020	ncov	EPI_ISL_605453	MW332699.1	2020-09-16	North America	USA	Wisconsin	Milwaukee County	North America	USA	Wisconsin	genome	29782	Human	?	?	20B	B.1.1	GR	University of Wisconsin-Madison AIDS Vaccine Research Laboratories	University of Wisconsin-Madison AIDS Vaccine Research Laboratories	Gage Moreno et al	https://www.gisaid.org	?	?	30/10/2020
USA/WI-UW-1577/2020	ncov	EPI_ISL_605454	MW332700.1	2020-09-17	North America	USA	Wisconsin	Milwaukee County	North America	USA	Wisconsin	genome	29782	Human	?	?	20C	B.1.2	GH	University of Wisconsin-Madison AIDS Vaccine Research Laboratories	University of Wisconsin-Madison AIDS Vaccine Research Laboratories	Gage Moreno et al	https://www.gisaid.org	?	?	30/10/2020
USA/WI-UW-1578/2020	ncov	EPI_ISL_605455	MW332701.1	2020-09-17	North America	USA	Wisconsin	Milwaukee County	North America	USA	Wisconsin	genome	29782	Human	?	?	20C	B.1.2	GH	University of Wisconsin-Madison AIDS Vaccine Research Laboratories	University of Wisconsin-Madison AIDS Vaccine Research Laboratories	Gage Moreno et al	https://www.gisaid.org	?	?	30/10/2020
USA/WI-UW-1579/2020	ncov	EPI_ISL_605456	MW332702.1	2020-09-17	North America	USA	Wisconsin	Milwaukee County	North America	USA	Wisconsin	genome	29782	Human	?	?	20C	B.1	GH	University of Wisconsin-Madison AIDS Vaccine Research Laboratories	University of Wisconsin-Madison AIDS Vaccine Research Laboratories	Gage Moreno et al	https://www.gisaid.org	?	?	30/10/2020
USA/WI-UW-158/2020	ncov	EPI_ISL_428254	MT706286.1	2020-03-15	North America	USA	Wisconsin	Milwaukee County	North America	USA	Wisconsin	genome	29782	Human	?	?	20A	B.1	GH	University of Wisconsin-Madison AIDS Vaccine Research Laboratories	University of Wisconsin-Madison AIDS Vaccine Research Laboratories	Gage Moreno et al	https://www.gisaid.org	Distinct patterns of SARS-CoV-2 transmission in two nearby communities in Wisconsin, USA	https://www.medrxiv.org/content/10.1101/2020.07.09.20149104v1	20/04/2020
USA/WI-UW-1580/2020	ncov	EPI_ISL_605457	MW332703.1	2020-09-17	North America	USA	Wisconsin	Milwaukee County	North America	USA	Wisconsin	genome	29782	Human	?	?	20C	B.1.2	GH	University of Wisconsin-Madison AIDS Vaccine Research Laboratories	University of Wisconsin-Madison AIDS Vaccine Research Laboratories	Gage Moreno et al	https://www.gisaid.org	?	?	30/10/2020
USA/WI-UW-1581/2020	ncov	EPI_ISL_605458	MW332704.1	2020-09-17	North America	USA	Wisconsin	Milwaukee County	North America	USA	Wisconsin	genome	29782	Human	?	?	20C	B.1.2	GH	University of Wisconsin-Madison AIDS Vaccine Research Laboratories	University of Wisconsin-Madison AIDS Vaccine Research Laboratories	Gage Moreno et al	https://www.gisaid.org	?	?	30/10/2020
USA/WI-UW-1582/2020	ncov	EPI_ISL_605459	MW332705.1	2020-09-17	North America	USA	Wisconsin	Milwaukee County	North America	USA	Wisconsin	genome	29782	Human	?	?	20C	B.1.2	GH	University of Wisconsin-Madison AIDS Vaccine Research Laboratories	University of Wisconsin-Madison AIDS Vaccine Research Laboratories	Gage Moreno et al	https://www.gisaid.org	?	?	30/10/2020
USA/WI-UW-1583/2020	ncov	EPI_ISL_605460	MW332706.1	2020-09-17	North America	USA	Wisconsin	Milwaukee County	North America	USA	Wisconsin	genome	29782	Human	?	?	20C	B.1.2	GH	University of Wisconsin-Madison AIDS Vaccine Research Laboratories	University of Wisconsin-Madison AIDS Vaccine Research Laboratories	Gage Moreno et al	https://www.gisaid.org	?	?	30/10/2020
USA/WI-UW-1584/2020	ncov	EPI_ISL_605461	MW332707.1	2020-09-17	North America	USA	Wisconsin	Milwaukee County	North America	USA	Wisconsin	genome	29782	Human	?	?	20C	B.1.2	GH	University of Wisconsin-Madison AIDS Vaccine Research Laboratories	University of Wisconsin-Madison AIDS Vaccine Research Laboratories	Gage Moreno et al	https://www.gisaid.org	?	?	30/10/2020
USA/WI-UW-1585/2020	ncov	EPI_ISL_605462	MW332708.1	2020-09-17	North America	USA	Wisconsin	Milwaukee County	North America	USA	Wisconsin	genome	29782	Human	?	?	20C	B.1.2	GH	University of Wisconsin-Madison AIDS Vaccine Research Laboratories	University of Wisconsin-Madison AIDS Vaccine Research Laboratories	Gage Moreno et al	https://www.gisaid.org	?	?	30/10/2020
USA/WI-UW-1586/2020	ncov	EPI_ISL_605463	MW332709.1	2020-09-18	North America	USA	Wisconsin	Milwaukee County	North America	USA	Wisconsin	genome	29782	Human	?	?	20B	B.1.1	GR	University of Wisconsin-Madison AIDS Vaccine Research Laboratories	University of Wisconsin-Madison AIDS Vaccine Research Laboratories	Gage Moreno et al	https://www.gisaid.org	?	?	30/10/2020
USA/WI-UW-1587/2020	ncov	EPI_ISL_605464	MW332710.1	2020-09-18	North America	USA	Wisconsin	Milwaukee County	North America	USA	Wisconsin	genome	29782	Human	?	?	20B	B.1.1.251	GR	University of Wisconsin-Madison AIDS Vaccine Research Laboratories	University of Wisconsin-Madison AIDS Vaccine Research Laboratories	Gage Moreno et al	https://www.gisaid.org	?	?	30/10/2020
USA/WI-UW-1588/2020	ncov	EPI_ISL_605465	MW332711.1	2020-09-18	North America	USA	Wisconsin	Milwaukee County	North America	USA	Wisconsin	genome	29782	Human	?	?	20C	B.1.2	GH	University of Wisconsin-Madison AIDS Vaccine Research Laboratories	University of Wisconsin-Madison AIDS Vaccine Research Laboratories	Gage Moreno et al	https://www.gisaid.org	?	?	30/10/2020
USA/WI-UW-1589/2020	ncov	EPI_ISL_605466	MW332712.1	2020-09-18	North America	USA	Wisconsin	Milwaukee County	North America	USA	Wisconsin	genome	29782	Human	?	?	20C	B.1.2	GH	University of Wisconsin-Madison AIDS Vaccine Research Laboratories	University of Wisconsin-Madison AIDS Vaccine Research Laboratories	Gage Moreno et al	https://www.gisaid.org	?	?	30/10/2020
USA/WI-UW-159/2020	ncov	EPI_ISL_428255	MT706287.1	2020-03-15	North America	USA	Wisconsin	Milwaukee County	North America	USA	Wisconsin	genome	29782	Human	?	?	20A	B.1	GH	University of Wisconsin-Madison AIDS Vaccine Research Laboratories	University of Wisconsin-Madison AIDS Vaccine Research Laboratories	Gage Moreno et al	https://www.gisaid.org	Distinct patterns of SARS-CoV-2 transmission in two nearby communities in Wisconsin, USA	https://www.medrxiv.org/content/10.1101/2020.07.09.20149104v1	20/04/2020
USA/WI-UW-1590/2020	ncov	EPI_ISL_605467	MW332713.1	2020-09-18	North America	USA	Wisconsin	Milwaukee County	North America	USA	Wisconsin	genome	29782	Human	?	?	20B	B.1.1.73	GR	University of Wisconsin-Madison AIDS Vaccine Research Laboratories	University of Wisconsin-Madison AIDS Vaccine Research Laboratories	Gage Moreno et al	https://www.gisaid.org	?	?	30/10/2020
USA/WI-UW-1591/2020	ncov	EPI_ISL_605468	MW332714.1	2020-09-18	North America	USA	Wisconsin	Milwaukee County	North America	USA	Wisconsin	genome	29782	Human	?	?	20C	B.1.2	GH	University of Wisconsin-Madison AIDS Vaccine Research Laboratories	University of Wisconsin-Madison AIDS Vaccine Research Laboratories	Gage Moreno et al	https://www.gisaid.org	?	?	30/10/2020
USA/WI-UW-1592/2020	ncov	EPI_ISL_605469	MW332715.1	2020-09-18	North America	USA	Wisconsin	Milwaukee County	North America	USA	Wisconsin	genome	29782	Human	?	?	20C	B.1.2	GH	University of Wisconsin-Madison AIDS Vaccine Research Laboratories	University of Wisconsin-Madison AIDS Vaccine Research Laboratories	Gage Moreno et al	https://www.gisaid.org	?	?	30/10/2020
USA/WI-UW-1593/2020	ncov	EPI_ISL_605470	MW332716.1	2020-09-18	North America	USA	Wisconsin	Milwaukee County	North America	USA	Wisconsin	genome	29782	Human	?	?	20C	B.1.2	GH	University of Wisconsin-Madison AIDS Vaccine Research Laboratories	University of Wisconsin-Madison AIDS Vaccine Research Laboratories	Gage Moreno et al	https://www.gisaid.org	?	?	30/10/2020
USA/WI-UW-1594/2020	ncov	EPI_ISL_605471	MW332717.1	2020-09-18	North America	USA	Wisconsin	Milwaukee County	North America	USA	Wisconsin	genome	29782	Human	?	?	20C	B.1.2	GH	University of Wisconsin-Madison AIDS Vaccine Research Laboratories	University of Wisconsin-Madison AIDS Vaccine Research Laboratories	Gage Moreno et al	https://www.gisaid.org	?	?	30/10/2020
USA/WI-UW-1595/2020	ncov	EPI_ISL_605472	MW332718.1	2020-09-18	North America	USA	Wisconsin	Milwaukee County	North America	USA	Wisconsin	genome	29782	Human	?	?	20C	B.1.2	GH	University of Wisconsin-Madison AIDS Vaccine Research Laboratories	University of Wisconsin-Madison AIDS Vaccine Research Laboratories	Gage Moreno et al	https://www.gisaid.org	?	?	30/10/2020
USA/WI-UW-1596/2020	ncov	EPI_ISL_605473	MW332719.1	2020-09-21	North America	USA	Wisconsin	Milwaukee County	North America	USA	Wisconsin	genome	29782	Human	?	?	20C	B.1.2	GH	University of Wisconsin-Madison AIDS Vaccine Research Laboratories	University of Wisconsin-Madison AIDS Vaccine Research Laboratories	Gage Moreno et al	https://www.gisaid.org	?	?	30/10/2020
USA/WI-UW-1597/2020	ncov	EPI_ISL_605474	MW332720.1	2020-09-21	North America	USA	Wisconsin	Milwaukee County	North America	USA	Wisconsin	genome	29782	Human	?	?	20B	B.1.1.222	GR	University of Wisconsin-Madison AIDS Vaccine Research Laboratories	University of Wisconsin-Madison AIDS Vaccine Research Laboratories	Gage Moreno et al	https://www.gisaid.org	?	?	30/10/2020
USA/WI-UW-1598/2020	ncov	EPI_ISL_605475	MW332721.1	2020-09-21	North America	USA	Wisconsin	Milwaukee County	North America	USA	Wisconsin	genome	29782	Human	?	?	20C	B.1.2	GH	University of Wisconsin-Madison AIDS Vaccine Research Laboratories	University of Wisconsin-Madison AIDS Vaccine Research Laboratories	Gage Moreno et al	https://www.gisaid.org	?	?	30/10/2020
USA/WI-UW-1599/2020	ncov	EPI_ISL_605476	MW332722.1	2020-09-21	North America	USA	Wisconsin	Milwaukee County	North America	USA	Wisconsin	genome	29782	Human	?	?	20C	B.1.2	GH	University of Wisconsin-Madison AIDS Vaccine Research Laboratories	University of Wisconsin-Madison AIDS Vaccine Research Laboratories	Gage Moreno et al	https://www.gisaid.org	?	?	30/10/2020
USA/WI-UW-16/2020	ncov	EPI_ISL_417509	MT706138.1	2020-03-14	North America	USA	Wisconsin	Dane County	North America	USA	Wisconsin	genome	29782	Human	?	?	20B	B.1.1	GR	University of Wisconsin-Madison AIDS Vaccine Research Laboratories	University of Wisconsin-Madison AIDS Vaccine Research Laboratories	Gage Moreno et al	https://www.gisaid.org	?	?	27/03/2020
USA/WI-UW-160/2020	ncov	EPI_ISL_428256	MT706288.1	2020-03-15	North America	USA	Wisconsin	Milwaukee County	North America	USA	Wisconsin	genome	29782	Human	?	?	20A	B.1	GH	University of Wisconsin-Madison AIDS Vaccine Research Laboratories	University of Wisconsin-Madison AIDS Vaccine Research Laboratories	Gage Moreno et al	https://www.gisaid.org	Distinct patterns of SARS-CoV-2 transmission in two nearby communities in Wisconsin, USA	https://www.medrxiv.org/content/10.1101/2020.07.09.20149104v1	20/04/2020
USA/WI-UW-1600/2020	ncov	EPI_ISL_605477	MW332723.1	2020-09-23	North America	USA	Wisconsin	Milwaukee County	North America	USA	Wisconsin	genome	29782	Human	?	?	20C	B.1.2	GH	University of Wisconsin-Madison AIDS Vaccine Research Laboratories	University of Wisconsin-Madison AIDS Vaccine Research Laboratories	Gage Moreno et al	https://www.gisaid.org	?	?	30/10/2020
USA/WI-UW-1601/2020	ncov	EPI_ISL_605478	MW332724.1	2020-09-23	North America	USA	Wisconsin	Milwaukee County	North America	USA	Wisconsin	genome	29782	Human	?	?	20B	B.1.1.73	GR	University of Wisconsin-Madison AIDS Vaccine Research Laboratories	University of Wisconsin-Madison AIDS Vaccine Research Laboratories	Gage Moreno et al	https://www.gisaid.org	?	?	30/10/2020
USA/WI-UW-1602/2020	ncov	EPI_ISL_605479	MW332725.1	2020-09-23	North America	USA	Wisconsin	Milwaukee County	North America	USA	Wisconsin	genome	29782	Human	?	?	20C	B.1.2	GH	University of Wisconsin-Madison AIDS Vaccine Research Laboratories	University of Wisconsin-Madison AIDS Vaccine Research Laboratories	Gage Moreno et al	https://www.gisaid.org	?	?	30/10/2020
USA/WI-UW-1603/2020	ncov	EPI_ISL_605480	MW332726.1	2020-09-23	North America	USA	Wisconsin	Milwaukee County	North America	USA	Wisconsin	genome	29782	Human	?	?	20A	B.1.139	G	University of Wisconsin-Madison AIDS Vaccine Research Laboratories	University of Wisconsin-Madison AIDS Vaccine Research Laboratories	Gage Moreno et al	https://www.gisaid.org	?	?	30/10/2020
USA/WI-UW-1604/2020	ncov	EPI_ISL_605481	MW332727.1	2020-09-24	North America	USA	Wisconsin	Milwaukee County	North America	USA	Wisconsin	genome	29782	Human	?	?	20C	B.1.2	GH	University of Wisconsin-Madison AIDS Vaccine Research Laboratories	University of Wisconsin-Madison AIDS Vaccine Research Laboratories	Gage Moreno et al	https://www.gisaid.org	?	?	30/10/2020
USA/WI-UW-1605/2020	ncov	EPI_ISL_605482	MW332728.1	2020-09-24	North America	USA	Wisconsin	Milwaukee County	North America	USA	Wisconsin	genome	29782	Human	?	?	20C	B.1.2	GH	University of Wisconsin-Madison AIDS Vaccine Research Laboratories	University of Wisconsin-Madison AIDS Vaccine Research Laboratories	Gage Moreno et al	https://www.gisaid.org	?	?	30/10/2020
USA/WI-UW-1606/2020	ncov	EPI_ISL_605483	MW332729.1	2020-09-25	North America	USA	Wisconsin	Milwaukee County	North America	USA	Wisconsin	genome	29782	Human	?	?	20C	B.1.2	GH	University of Wisconsin-Madison AIDS Vaccine Research Laboratories	University of Wisconsin-Madison AIDS Vaccine Research Laboratories	Gage Moreno et al	https://www.gisaid.org	?	?	30/10/2020
USA/WI-UW-1607/2020	ncov	EPI_ISL_605484	MW332730.1	2020-09-25	North America	USA	Wisconsin	Milwaukee County	North America	USA	Wisconsin	genome	29782	Human	?	?	20A	B.1.139	G	University of Wisconsin-Madison AIDS Vaccine Research Laboratories	University of Wisconsin-Madison AIDS Vaccine Research Laboratories	Gage Moreno et al	https://www.gisaid.org	?	?	30/10/2020
USA/WI-UW-1608/2020	ncov	EPI_ISL_605485	MW332731.1	2020-09-17	North America	USA	Wisconsin	Dane County	North America	USA	Wisconsin	genome	29782	Human	?	?	20C	B.1.2	GH	University of Wisconsin-Madison AIDS Vaccine Research Laboratories	University of Wisconsin-Madison AIDS Vaccine Research Laboratories	Gage Moreno et al	https://www.gisaid.org	?	?	30/10/2020
USA/WI-UW-1609/2020	ncov	EPI_ISL_605486	MW332732.1	2020-09-17	North America	USA	Wisconsin	Marquette County	North America	USA	Wisconsin	genome	29782	Human	?	?	20C	B.1.2	GH	University of Wisconsin-Madison AIDS Vaccine Research Laboratories	University of Wisconsin-Madison AIDS Vaccine Research Laboratories	Gage Moreno et al	https://www.gisaid.org	?	?	30/10/2020
USA/WI-UW-161/2020	ncov	EPI_ISL_428257	MT706289.1	2020-03-29	North America	USA	Wisconsin	Milwaukee County	North America	USA	Wisconsin	genome	29782	Human	?	?	19A	B	L	University of Wisconsin-Madison AIDS Vaccine Research Laboratories	University of Wisconsin-Madison AIDS Vaccine Research Laboratories	Gage Moreno et al	https://www.gisaid.org	Distinct patterns of SARS-CoV-2 transmission in two nearby communities in Wisconsin, USA	https://www.medrxiv.org/content/10.1101/2020.07.09.20149104v1	20/04/2020
USA/WI-UW-1610/2020	ncov	EPI_ISL_605487	MW332733.1	2020-09-17	North America	USA	Wisconsin	Dane County	North America	USA	Wisconsin	genome	29782	Human	?	?	20C	B.1.2	GH	University of Wisconsin-Madison AIDS Vaccine Research Laboratories	University of Wisconsin-Madison AIDS Vaccine Research Laboratories	Gage Moreno et al	https://www.gisaid.org	?	?	30/10/2020
USA/WI-UW-1611/2020	ncov	EPI_ISL_632891	?	2020-09-17	North America	USA	Wisconsin	Dodge County	North America	USA	Wisconsin	genome	29783	Human	?	?	20C	B.1.2	GH	University of Wisconsin-Madison AIDS Vaccine Research Laboratories	University of Wisconsin-Madison AIDS Vaccine Research Laboratories	Gage Moreno et al	https://www.gisaid.org	?	?	12/11/2020
USA/WI-UW-1613/2020	ncov	EPI_ISL_632892	?	2020-09-17	North America	USA	Wisconsin	Dane County	North America	USA	Wisconsin	genome	29783	Human	?	?	20B	B.1.1.73	GR	University of Wisconsin-Madison AIDS Vaccine Research Laboratories	University of Wisconsin-Madison AIDS Vaccine Research Laboratories	Gage Moreno et al	https://www.gisaid.org	?	?	12/11/2020
USA/WI-UW-1614/2020	ncov	EPI_ISL_632893	?	2020-09-17	North America	USA	Wisconsin	Iowa County WI	North America	USA	Wisconsin	genome	29783	Human	?	?	20C	B.1.2	GH	University of Wisconsin-Madison AIDS Vaccine Research Laboratories	University of Wisconsin-Madison AIDS Vaccine Research Laboratories	Gage Moreno et al	https://www.gisaid.org	?	?	12/11/2020
USA/WI-UW-1615/2020	ncov	EPI_ISL_605493	MW332735.1	2020-09-24	North America	USA	Wisconsin	Rock County	North America	USA	Wisconsin	genome	29782	Human	?	?	20C	B.1.2	GH	University of Wisconsin-Madison AIDS Vaccine Research Laboratories	University of Wisconsin-Madison AIDS Vaccine Research Laboratories	Gage Moreno et al	https://www.gisaid.org	?	?	30/10/2020
USA/WI-UW-1616/2020	ncov	EPI_ISL_605494	MW332736.1	2020-09-21	North America	USA	Wisconsin	Dane County	North America	USA	Wisconsin	genome	29782	Human	?	?	20C	B.1.2	GH	University of Wisconsin-Madison AIDS Vaccine Research Laboratories	University of Wisconsin-Madison AIDS Vaccine Research Laboratories	Gage Moreno et al	https://www.gisaid.org	?	?	30/10/2020
USA/WI-UW-1617/2020	ncov	EPI_ISL_681320	MW332737.1	2020-09-24	North America	USA	Wisconsin	Dane County	North America	USA	Wisconsin	genome	29782	Human	?	?	20C	B.1.2	GH	Pathology and Laboratory Medicine, UW-Madison	Pathology and Laboratory Medicine, UW-Madison	Moreno et al	https://www.gisaid.org	?	?	04/12/2020
USA/WI-UW-1618/2020	ncov	EPI_ISL_605496	MW332738.1	2020-09-28	North America	USA	Wisconsin	Dane County	North America	USA	Wisconsin	genome	29782	Human	?	?	20C	B.1.2	GH	University of Wisconsin-Madison AIDS Vaccine Research Laboratories	University of Wisconsin-Madison AIDS Vaccine Research Laboratories	Gage Moreno et al	https://www.gisaid.org	?	?	30/10/2020
USA/WI-UW-1619/2020	ncov	EPI_ISL_605489	MW332739.1	2020-09-17	North America	USA	Wisconsin	Dane County	North America	USA	Wisconsin	genome	29782	Human	?	?	20C	B.1.2	GH	University of Wisconsin-Madison AIDS Vaccine Research Laboratories	University of Wisconsin-Madison AIDS Vaccine Research Laboratories	Gage Moreno et al	https://www.gisaid.org	?	?	30/10/2020
USA/WI-UW-162/2020	ncov	EPI_ISL_428258	MT706290.1	2020-03-29	North America	USA	Wisconsin	Milwaukee County	North America	USA	Wisconsin	genome	29782	Human	?	?	19A	B	L	University of Wisconsin-Madison AIDS Vaccine Research Laboratories	University of Wisconsin-Madison AIDS Vaccine Research Laboratories	Gage Moreno et al	https://www.gisaid.org	Distinct patterns of SARS-CoV-2 transmission in two nearby communities in Wisconsin, USA	https://www.medrxiv.org/content/10.1101/2020.07.09.20149104v1	20/04/2020
USA/WI-UW-1620/2020	ncov	EPI_ISL_605490	MW332740.1	2020-09-17	North America	USA	Wisconsin	Jefferson County WI	North America	USA	Wisconsin	genome	29782	Human	?	?	20B	B.1.1.251	GR	University of Wisconsin-Madison AIDS Vaccine Research Laboratories	University of Wisconsin-Madison AIDS Vaccine Research Laboratories	Gage Moreno et al	https://www.gisaid.org	?	?	30/10/2020
USA/WI-UW-1621/2020	ncov	EPI_ISL_605491	?	2020-09-24	North America	USA	Wisconsin	Dane County	North America	USA	Wisconsin	genome	29782	Human	?	?	20C	B.1.2	GH	University of Wisconsin-Madison AIDS Vaccine Research Laboratories	University of Wisconsin-Madison AIDS Vaccine Research Laboratories	Gage Moreno et al	https://www.gisaid.org	?	?	30/10/2020
USA/WI-UW-1622/2020	ncov	EPI_ISL_605492	MW332742.1	2020-09-24	North America	USA	Wisconsin	Dane County	North America	USA	Wisconsin	genome	29782	Human	?	?	20C	B.1.2	GH	University of Wisconsin-Madison AIDS Vaccine Research Laboratories	University of Wisconsin-Madison AIDS Vaccine Research Laboratories	Gage Moreno et al	https://www.gisaid.org	?	?	30/10/2020
USA/WI-UW-1623/2020	ncov	EPI_ISL_605497	?	2020-09-24	North America	USA	Wisconsin	Columbia County WI	North America	USA	Wisconsin	genome	29782	Human	?	?	20A	B.1.216	G	University of Wisconsin-Madison AIDS Vaccine Research Laboratories	University of Wisconsin-Madison AIDS Vaccine Research Laboratories	Gage Moreno et al	https://www.gisaid.org	?	?	30/10/2020
USA/WI-UW-1626/2020	ncov	EPI_ISL_605500	MW332745.1	2020-10-01	North America	USA	Wisconsin	Columbia County WI	North America	USA	Wisconsin	genome	29782	Human	?	?	20B	B.1.1.251	GR	University of Wisconsin-Madison AIDS Vaccine Research Laboratories	University of Wisconsin-Madison AIDS Vaccine Research Laboratories	Gage Moreno et al	https://www.gisaid.org	?	?	30/10/2020
USA/WI-UW-1627/2020	ncov	EPI_ISL_605501	MW332746.1	2020-09-29	North America	USA	Wisconsin	Dane County	North America	USA	Wisconsin	genome	29782	Human	?	?	20C	B.1.2	GH	University of Wisconsin-Madison AIDS Vaccine Research Laboratories	University of Wisconsin-Madison AIDS Vaccine Research Laboratories	Gage Moreno et al	https://www.gisaid.org	?	?	30/10/2020
USA/WI-UW-163/2020	ncov	EPI_ISL_428259	MT706291.1	2020-03-16	North America	USA	Wisconsin	Waukesha County	North America	USA	Wisconsin	genome	29782	Human	?	?	20C	B.1	GH	University of Wisconsin-Madison AIDS Vaccine Research Laboratories	University of Wisconsin-Madison AIDS Vaccine Research Laboratories	Gage Moreno et al	https://www.gisaid.org	?	?	20/04/2020
USA/WI-UW-1630/2020	ncov	EPI_ISL_605504	MW332749.1	2020-09-09	North America	USA	Wisconsin	Dane County	North America	USA	Wisconsin	genome	29782	Human	?	?	20C	B.1.26	GH	University of Wisconsin-Madison AIDS Vaccine Research Laboratories	University of Wisconsin-Madison AIDS Vaccine Research Laboratories	Gage Moreno et al	https://www.gisaid.org	?	?	30/10/2020
USA/WI-UW-1631/2020	ncov	EPI_ISL_605505	MW332750.1	2020-09-09	North America	USA	Wisconsin	Dane County	North America	USA	Wisconsin	genome	29782	Human	?	?	20C	B.1.26	GH	University of Wisconsin-Madison AIDS Vaccine Research Laboratories	University of Wisconsin-Madison AIDS Vaccine Research Laboratories	Gage Moreno et al	https://www.gisaid.org	?	?	30/10/2020
USA/WI-UW-1632/2020	ncov	EPI_ISL_605506	MW332751.1	2020-09-09	North America	USA	Wisconsin	Dane County	North America	USA	Wisconsin	genome	29782	Human	?	?	20A	B.1.139	G	University of Wisconsin-Madison AIDS Vaccine Research Laboratories	University of Wisconsin-Madison AIDS Vaccine Research Laboratories	Gage Moreno et al	https://www.gisaid.org	?	?	30/10/2020
USA/WI-UW-1633/2020	ncov	EPI_ISL_605507	MW332752.1	2020-09-09	North America	USA	Wisconsin	Dane County	North America	USA	Wisconsin	genome	29782	Human	?	?	20C	B.1.26	GH	University of Wisconsin-Madison AIDS Vaccine Research Laboratories	University of Wisconsin-Madison AIDS Vaccine Research Laboratories	Gage Moreno et al	https://www.gisaid.org	?	?	30/10/2020
USA/WI-UW-1634/2020	ncov	EPI_ISL_605508	MW332753.1	2020-09-09	North America	USA	Wisconsin	Dane County	North America	USA	Wisconsin	genome	29782	Human	?	?	20C	B.1.369	GH	University of Wisconsin-Madison AIDS Vaccine Research Laboratories	University of Wisconsin-Madison AIDS Vaccine Research Laboratories	Gage Moreno et al	https://www.gisaid.org	?	?	30/10/2020
USA/WI-UW-1635/2020	ncov	EPI_ISL_605509	MW332754.1	2020-09-09	North America	USA	Wisconsin	Dane County	North America	USA	Wisconsin	genome	29782	Human	?	?	20C	B.1.26	GH	University of Wisconsin-Madison AIDS Vaccine Research Laboratories	University of Wisconsin-Madison AIDS Vaccine Research Laboratories	Gage Moreno et al	https://www.gisaid.org	?	?	30/10/2020
USA/WI-UW-1636/2020	ncov	EPI_ISL_605510	MW332755.1	2020-09-09	North America	USA	Wisconsin	Dane County	North America	USA	Wisconsin	genome	29782	Human	?	?	20C	B.1.26	GH	University of Wisconsin-Madison AIDS Vaccine Research Laboratories	University of Wisconsin-Madison AIDS Vaccine Research Laboratories	Gage Moreno et al	https://www.gisaid.org	?	?	30/10/2020
USA/WI-UW-1637/2020	ncov	EPI_ISL_605511	MW332756.1	2020-09-11	North America	USA	Wisconsin	Dane County	North America	USA	Wisconsin	genome	29782	Human	?	?	20C	B.1.369	GH	University of Wisconsin-Madison AIDS Vaccine Research Laboratories	University of Wisconsin-Madison AIDS Vaccine Research Laboratories	Gage Moreno et al	https://www.gisaid.org	?	?	30/10/2020
USA/WI-UW-1638/2020	ncov	EPI_ISL_605512	MW332757.1	2020-09-11	North America	USA	Wisconsin	Dane County	North America	USA	Wisconsin	genome	29782	Human	?	?	20C	B.1.369	GH	University of Wisconsin-Madison AIDS Vaccine Research Laboratories	University of Wisconsin-Madison AIDS Vaccine Research Laboratories	Gage Moreno et al	https://www.gisaid.org	?	?	30/10/2020
USA/WI-UW-1639/2020	ncov	EPI_ISL_605513	MW332758.1	2020-09-11	North America	USA	Wisconsin	Dane County	North America	USA	Wisconsin	genome	29782	Human	?	?	20C	B.1.369	GH	University of Wisconsin-Madison AIDS Vaccine Research Laboratories	University of Wisconsin-Madison AIDS Vaccine Research Laboratories	Gage Moreno et al	https://www.gisaid.org	?	?	30/10/2020
USA/WI-UW-164/2020	ncov	EPI_ISL_428260	MT706292.1	2020-03-16	North America	USA	Wisconsin	Waukesha County	North America	USA	Wisconsin	genome	29782	Human	?	?	20B	B.1.1	GR	University of Wisconsin-Madison AIDS Vaccine Research Laboratories	University of Wisconsin-Madison AIDS Vaccine Research Laboratories	Gage Moreno et al	https://www.gisaid.org	?	?	20/04/2020
USA/WI-UW-1640/2020	ncov	EPI_ISL_605514	MW332759.1	2020-09-11	North America	USA	Wisconsin	Dane County	North America	USA	Wisconsin	genome	29782	Human	?	?	20C	B.1.2	GH	University of Wisconsin-Madison AIDS Vaccine Research Laboratories	University of Wisconsin-Madison AIDS Vaccine Research Laboratories	Gage Moreno et al	https://www.gisaid.org	?	?	30/10/2020
USA/WI-UW-1641/2020	ncov	EPI_ISL_605515	MW332760.1	2020-09-11	North America	USA	Wisconsin	Dane County	North America	USA	Wisconsin	genome	29782	Human	?	?	20C	B.1.26	GH	University of Wisconsin-Madison AIDS Vaccine Research Laboratories	University of Wisconsin-Madison AIDS Vaccine Research Laboratories	Gage Moreno et al	https://www.gisaid.org	?	?	30/10/2020
USA/WI-UW-1642/2020	ncov	EPI_ISL_605516	MW332761.1	2020-09-11	North America	USA	Wisconsin	Dane County	North America	USA	Wisconsin	genome	29782	Human	?	?	20C	B.1.26	GH	University of Wisconsin-Madison AIDS Vaccine Research Laboratories	University of Wisconsin-Madison AIDS Vaccine Research Laboratories	Gage Moreno et al	https://www.gisaid.org	?	?	30/10/2020
USA/WI-UW-1643/2020	ncov	EPI_ISL_605517	MW332762.1	2020-09-11	North America	USA	Wisconsin	Dane County	North America	USA	Wisconsin	genome	29782	Human	?	?	20C	B.1.369	GH	University of Wisconsin-Madison AIDS Vaccine Research Laboratories	University of Wisconsin-Madison AIDS Vaccine Research Laboratories	Gage Moreno et al	https://www.gisaid.org	?	?	30/10/2020
USA/WI-UW-1644/2020	ncov	EPI_ISL_605518	MW332763.1	2020-09-11	North America	USA	Wisconsin	Dane County	North America	USA	Wisconsin	genome	29782	Human	?	?	20C	B.1.2	GH	University of Wisconsin-Madison AIDS Vaccine Research Laboratories	University of Wisconsin-Madison AIDS Vaccine Research Laboratories	Gage Moreno et al	https://www.gisaid.org	?	?	30/10/2020
USA/WI-UW-1645/2020	ncov	EPI_ISL_605519	MW332764.1	2020-09-10	North America	USA	Wisconsin	Dane County	North America	USA	Wisconsin	genome	29782	Human	?	?	20C	B.1.26	GH	University of Wisconsin-Madison AIDS Vaccine Research Laboratories	University of Wisconsin-Madison AIDS Vaccine Research Laboratories	Gage Moreno et al	https://www.gisaid.org	?	?	30/10/2020
USA/WI-UW-1646/2020	ncov	EPI_ISL_605520	MW332765.1	2020-09-09	North America	USA	Wisconsin	Dane County	North America	USA	Wisconsin	genome	29782	Human	?	?	20C	B.1.26	GH	University of Wisconsin-Madison AIDS Vaccine Research Laboratories	University of Wisconsin-Madison AIDS Vaccine Research Laboratories	Gage Moreno et al	https://www.gisaid.org	?	?	30/10/2020
USA/WI-UW-1647/2020	ncov	EPI_ISL_605521	MW332766.1	2020-09-09	North America	USA	Wisconsin	Dane County	North America	USA	Wisconsin	genome	29782	Human	?	?	20C	B.1.2	GH	University of Wisconsin-Madison AIDS Vaccine Research Laboratories	University of Wisconsin-Madison AIDS Vaccine Research Laboratories	Gage Moreno et al	https://www.gisaid.org	?	?	30/10/2020
USA/WI-UW-1648/2020	ncov	EPI_ISL_605522	MW332767.1	2020-09-09	North America	USA	Wisconsin	Dane County	North America	USA	Wisconsin	genome	29782	Human	?	?	20C	B.1.369	GH	University of Wisconsin-Madison AIDS Vaccine Research Laboratories	University of Wisconsin-Madison AIDS Vaccine Research Laboratories	Gage Moreno et al	https://www.gisaid.org	?	?	30/10/2020
USA/WI-UW-1649/2020	ncov	EPI_ISL_605523	MW332768.1	2020-09-09	North America	USA	Wisconsin	Dane County	North America	USA	Wisconsin	genome	29782	Human	?	?	20C	B.1.26	GH	University of Wisconsin-Madison AIDS Vaccine Research Laboratories	University of Wisconsin-Madison AIDS Vaccine Research Laboratories	Gage Moreno et al	https://www.gisaid.org	?	?	30/10/2020
USA/WI-UW-165/2020	ncov	EPI_ISL_428261	MT706293.1	2020-03-17	North America	USA	Wisconsin	Milwaukee County	North America	USA	Wisconsin	genome	29782	Human	?	?	20A	B.1	GH	University of Wisconsin-Madison AIDS Vaccine Research Laboratories	University of Wisconsin-Madison AIDS Vaccine Research Laboratories	Gage Moreno et al	https://www.gisaid.org	Distinct patterns of SARS-CoV-2 transmission in two nearby communities in Wisconsin, USA	https://www.medrxiv.org/content/10.1101/2020.07.09.20149104v1	20/04/2020
USA/WI-UW-1650/2020	ncov	EPI_ISL_605524	MW332769.1	2020-09-10	North America	USA	Wisconsin	Dane County	North America	USA	Wisconsin	genome	29782	Human	?	?	20C	B.1.26	GH	University of Wisconsin-Madison AIDS Vaccine Research Laboratories	University of Wisconsin-Madison AIDS Vaccine Research Laboratories	Gage Moreno et al	https://www.gisaid.org	?	?	30/10/2020
USA/WI-UW-1651/2020	ncov	EPI_ISL_605525	MW332770.1	2020-09-10	North America	USA	Wisconsin	Dane County	North America	USA	Wisconsin	genome	29782	Human	?	?	20C	B.1.26	GH	University of Wisconsin-Madison AIDS Vaccine Research Laboratories	University of Wisconsin-Madison AIDS Vaccine Research Laboratories	Gage Moreno et al	https://www.gisaid.org	?	?	30/10/2020
USA/WI-UW-1652/2020	ncov	EPI_ISL_605526	MW332771.1	2020-09-10	North America	USA	Wisconsin	Dane County	North America	USA	Wisconsin	genome	29782	Human	?	?	20C	B.1.26	GH	University of Wisconsin-Madison AIDS Vaccine Research Laboratories	University of Wisconsin-Madison AIDS Vaccine Research Laboratories	Gage Moreno et al	https://www.gisaid.org	?	?	30/10/2020
USA/WI-UW-1653/2020	ncov	EPI_ISL_605527	MW332772.1	2020-09-10	North America	USA	Wisconsin	Dane County	North America	USA	Wisconsin	genome	29782	Human	?	?	20C	B.1.26	GH	University of Wisconsin-Madison AIDS Vaccine Research Laboratories	University of Wisconsin-Madison AIDS Vaccine Research Laboratories	Gage Moreno et al	https://www.gisaid.org	?	?	30/10/2020
USA/WI-UW-1654/2020	ncov	EPI_ISL_605528	MW332773.1	2020-09-08	North America	USA	Wisconsin	Dane County	North America	USA	Wisconsin	genome	29782	Human	?	?	20C	B.1.26	GH	University of Wisconsin-Madison AIDS Vaccine Research Laboratories	University of Wisconsin-Madison AIDS Vaccine Research Laboratories	Gage Moreno et al	https://www.gisaid.org	?	?	30/10/2020
USA/WI-UW-1655/2020	ncov	EPI_ISL_605529	MW332774.1	2020-09-10	North America	USA	Wisconsin	Dane County	North America	USA	Wisconsin	genome	29782	Human	?	?	20C	B.1.26	GH	University of Wisconsin-Madison AIDS Vaccine Research Laboratories	University of Wisconsin-Madison AIDS Vaccine Research Laboratories	Gage Moreno et al	https://www.gisaid.org	?	?	30/10/2020
USA/WI-UW-1656/2020	ncov	EPI_ISL_605530	MW332775.1	2020-09-10	North America	USA	Wisconsin	Dane County	North America	USA	Wisconsin	genome	29782	Human	?	?	20C	B.1.26	GH	University of Wisconsin-Madison AIDS Vaccine Research Laboratories	University of Wisconsin-Madison AIDS Vaccine Research Laboratories	Gage Moreno et al	https://www.gisaid.org	?	?	30/10/2020
USA/WI-UW-1657/2020	ncov	EPI_ISL_605531	MW332776.1	2020-09-10	North America	USA	Wisconsin	Dane County	North America	USA	Wisconsin	genome	29782	Human	?	?	20C	B.1.26	GH	University of Wisconsin-Madison AIDS Vaccine Research Laboratories	University of Wisconsin-Madison AIDS Vaccine Research Laboratories	Gage Moreno et al	https://www.gisaid.org	?	?	30/10/2020
USA/WI-UW-1658/2020	ncov	EPI_ISL_605532	MW332777.1	2020-09-10	North America	USA	Wisconsin	Dane County	North America	USA	Wisconsin	genome	29782	Human	?	?	20C	B.1.369	GH	University of Wisconsin-Madison AIDS Vaccine Research Laboratories	University of Wisconsin-Madison AIDS Vaccine Research Laboratories	Gage Moreno et al	https://www.gisaid.org	?	?	30/10/2020
USA/WI-UW-1659/2020	ncov	EPI_ISL_605533	MW332778.1	2020-09-10	North America	USA	Wisconsin	Dane County	North America	USA	Wisconsin	genome	29782	Human	?	?	20C	B.1.26	GH	University of Wisconsin-Madison AIDS Vaccine Research Laboratories	University of Wisconsin-Madison AIDS Vaccine Research Laboratories	Gage Moreno et al	https://www.gisaid.org	?	?	30/10/2020
USA/WI-UW-166/2020	ncov	EPI_ISL_428262	MT706294.1	2020-03-17	North America	USA	Wisconsin	Milwaukee County	North America	USA	Wisconsin	genome	29782	Human	?	?	19B	A.3	S	University of Wisconsin-Madison AIDS Vaccine Research Laboratories	University of Wisconsin-Madison AIDS Vaccine Research Laboratories	Gage Moreno et al	https://www.gisaid.org	Distinct patterns of SARS-CoV-2 transmission in two nearby communities in Wisconsin, USA	https://www.medrxiv.org/content/10.1101/2020.07.09.20149104v1	20/04/2020
USA/WI-UW-1660/2020	ncov	EPI_ISL_605534	MW332779.1	2020-09-22	North America	USA	Wisconsin	Dane County	North America	USA	Wisconsin	genome	29782	Human	?	?	20C	B.1.26	GH	University of Wisconsin-Madison AIDS Vaccine Research Laboratories	University of Wisconsin-Madison AIDS Vaccine Research Laboratories	Gage Moreno et al	https://www.gisaid.org	?	?	30/10/2020
USA/WI-UW-1661/2020	ncov	EPI_ISL_605535	MW332780.1	2020-09-16	North America	USA	Wisconsin	Dane County	North America	USA	Wisconsin	genome	29782	Human	?	?	20C	B.1.26	GH	University of Wisconsin-Madison AIDS Vaccine Research Laboratories	University of Wisconsin-Madison AIDS Vaccine Research Laboratories	Gage Moreno et al	https://www.gisaid.org	?	?	30/10/2020
USA/WI-UW-1662/2020	ncov	EPI_ISL_605536	MW332781.1	2020-09-16	North America	USA	Wisconsin	Dane County	North America	USA	Wisconsin	genome	29782	Human	?	?	20C	B.1.2	GH	University of Wisconsin-Madison AIDS Vaccine Research Laboratories	University of Wisconsin-Madison AIDS Vaccine Research Laboratories	Gage Moreno et al	https://www.gisaid.org	?	?	30/10/2020
USA/WI-UW-1663/2020	ncov	EPI_ISL_605537	MW332782.1	2020-09-16	North America	USA	Wisconsin	Dane County	North America	USA	Wisconsin	genome	29782	Human	?	?	20C	B.1.26	GH	University of Wisconsin-Madison AIDS Vaccine Research Laboratories	University of Wisconsin-Madison AIDS Vaccine Research Laboratories	Gage Moreno et al	https://www.gisaid.org	?	?	30/10/2020
USA/WI-UW-1664/2020	ncov	EPI_ISL_605538	MW332783.1	2020-09-17	North America	USA	Wisconsin	Dane County	North America	USA	Wisconsin	genome	29782	Human	?	?	20C	B.1.26	GH	University of Wisconsin-Madison AIDS Vaccine Research Laboratories	University of Wisconsin-Madison AIDS Vaccine Research Laboratories	Gage Moreno et al	https://www.gisaid.org	?	?	30/10/2020
USA/WI-UW-1665/2020	ncov	EPI_ISL_605539	MW332784.1	2020-09-16	North America	USA	Wisconsin	Dane County	North America	USA	Wisconsin	genome	29782	Human	?	?	20C	B.1.26	GH	University of Wisconsin-Madison AIDS Vaccine Research Laboratories	University of Wisconsin-Madison AIDS Vaccine Research Laboratories	Gage Moreno et al	https://www.gisaid.org	?	?	30/10/2020
USA/WI-UW-1666/2020	ncov	EPI_ISL_605540	MW332785.1	2020-09-16	North America	USA	Wisconsin	Dane County	North America	USA	Wisconsin	genome	29782	Human	?	?	20C	B.1.369	GH	University of Wisconsin-Madison AIDS Vaccine Research Laboratories	University of Wisconsin-Madison AIDS Vaccine Research Laboratories	Gage Moreno et al	https://www.gisaid.org	?	?	30/10/2020
USA/WI-UW-1667/2020	ncov	EPI_ISL_605541	MW332786.1	2020-09-16	North America	USA	Wisconsin	Dane County	North America	USA	Wisconsin	genome	29782	Human	?	?	20A	B.1.139	G	University of Wisconsin-Madison AIDS Vaccine Research Laboratories	University of Wisconsin-Madison AIDS Vaccine Research Laboratories	Gage Moreno et al	https://www.gisaid.org	?	?	30/10/2020
USA/WI-UW-1668/2020	ncov	EPI_ISL_605542	MW332787.1	2020-09-17	North America	USA	Wisconsin	Dane County	North America	USA	Wisconsin	genome	29782	Human	?	?	20A	B.1	G	University of Wisconsin-Madison AIDS Vaccine Research Laboratories	University of Wisconsin-Madison AIDS Vaccine Research Laboratories	Gage Moreno et al	https://www.gisaid.org	?	?	30/10/2020
USA/WI-UW-1669/2020	ncov	EPI_ISL_605543	MW332788.1	2020-09-16	North America	USA	Wisconsin	Dane County	North America	USA	Wisconsin	genome	29782	Human	?	?	20C	B.1.26	GH	University of Wisconsin-Madison AIDS Vaccine Research Laboratories	University of Wisconsin-Madison AIDS Vaccine Research Laboratories	Gage Moreno et al	https://www.gisaid.org	?	?	30/10/2020
USA/WI-UW-167/2020	ncov	EPI_ISL_428263	MT706295.1	2020-03-18	North America	USA	Wisconsin	Waukesha County	North America	USA	Wisconsin	genome	29782	Human	?	?	19B	A.1	S	University of Wisconsin-Madison AIDS Vaccine Research Laboratories	University of Wisconsin-Madison AIDS Vaccine Research Laboratories	Gage Moreno et al	https://www.gisaid.org	?	?	20/04/2020
USA/WI-UW-1670/2020	ncov	EPI_ISL_605544	MW332789.1	2020-09-17	North America	USA	Wisconsin	Dane County	North America	USA	Wisconsin	genome	29782	Human	?	?	20C	B.1.26	GH	University of Wisconsin-Madison AIDS Vaccine Research Laboratories	University of Wisconsin-Madison AIDS Vaccine Research Laboratories	Gage Moreno et al	https://www.gisaid.org	?	?	30/10/2020
USA/WI-UW-1671/2020	ncov	EPI_ISL_605545	MW332790.1	2020-09-17	North America	USA	Wisconsin	Dane County	North America	USA	Wisconsin	genome	29782	Human	?	?	20A	B.1.139	G	University of Wisconsin-Madison AIDS Vaccine Research Laboratories	University of Wisconsin-Madison AIDS Vaccine Research Laboratories	Gage Moreno et al	https://www.gisaid.org	?	?	30/10/2020
USA/WI-UW-1672/2020	ncov	EPI_ISL_605546	MW332791.1	2020-09-16	North America	USA	Wisconsin	Dane County	North America	USA	Wisconsin	genome	29782	Human	?	?	20A	B.1	G	University of Wisconsin-Madison AIDS Vaccine Research Laboratories	University of Wisconsin-Madison AIDS Vaccine Research Laboratories	Gage Moreno et al	https://www.gisaid.org	?	?	30/10/2020
USA/WI-UW-1673/2020	ncov	EPI_ISL_605547	MW332792.1	2020-09-11	North America	USA	Wisconsin	Dane County	North America	USA	Wisconsin	genome	29782	Human	?	?	20C	B.1	GH	University of Wisconsin-Madison AIDS Vaccine Research Laboratories	University of Wisconsin-Madison AIDS Vaccine Research Laboratories	Gage Moreno et al	https://www.gisaid.org	?	?	30/10/2020
USA/WI-UW-1674/2020	ncov	EPI_ISL_605548	MW332793.1	2020-09-11	North America	USA	Wisconsin	Dane County	North America	USA	Wisconsin	genome	29782	Human	?	?	20C	B.1.26	GH	University of Wisconsin-Madison AIDS Vaccine Research Laboratories	University of Wisconsin-Madison AIDS Vaccine Research Laboratories	Gage Moreno et al	https://www.gisaid.org	?	?	30/10/2020
USA/WI-UW-1675/2020	ncov	EPI_ISL_605549	MW332794.1	2020-09-11	North America	USA	Wisconsin	Dane County	North America	USA	Wisconsin	genome	29782	Human	?	?	20C	B.1.26	GH	University of Wisconsin-Madison AIDS Vaccine Research Laboratories	University of Wisconsin-Madison AIDS Vaccine Research Laboratories	Gage Moreno et al	https://www.gisaid.org	?	?	30/10/2020
USA/WI-UW-1676/2020	ncov	EPI_ISL_605550	MW332795.1	2020-09-11	North America	USA	Wisconsin	Dane County	North America	USA	Wisconsin	genome	29782	Human	?	?	20C	B.1	GH	University of Wisconsin-Madison AIDS Vaccine Research Laboratories	University of Wisconsin-Madison AIDS Vaccine Research Laboratories	Gage Moreno et al	https://www.gisaid.org	?	?	30/10/2020
USA/WI-UW-1677/2020	ncov	EPI_ISL_605551	MW332796.1	2020-09-11	North America	USA	Wisconsin	Dane County	North America	USA	Wisconsin	genome	29782	Human	?	?	20C	B.1.26	GH	University of Wisconsin-Madison AIDS Vaccine Research Laboratories	University of Wisconsin-Madison AIDS Vaccine Research Laboratories	Gage Moreno et al	https://www.gisaid.org	?	?	30/10/2020
USA/WI-UW-1678/2020	ncov	EPI_ISL_632894	?	2020-09-11	North America	USA	Wisconsin	Dane County	North America	USA	Wisconsin	genome	29781	Human	?	?	20C	B.1	G	University of Wisconsin-Madison AIDS Vaccine Research Laboratories	University of Wisconsin-Madison AIDS Vaccine Research Laboratories	Gage Moreno et al	https://www.gisaid.org	?	?	12/11/2020
USA/WI-UW-1679/2020	ncov	EPI_ISL_605552	MW332797.1	2020-09-11	North America	USA	Wisconsin	Dane County	North America	USA	Wisconsin	genome	29782	Human	?	?	20C	B.1.26	GH	University of Wisconsin-Madison AIDS Vaccine Research Laboratories	University of Wisconsin-Madison AIDS Vaccine Research Laboratories	Gage Moreno et al	https://www.gisaid.org	?	?	30/10/2020
USA/WI-UW-168/2020	ncov	EPI_ISL_428264	MT706296.1	2020-03-19	North America	USA	Wisconsin	Milwaukee County	North America	USA	Wisconsin	genome	29782	Human	?	?	19A	B	L	University of Wisconsin-Madison AIDS Vaccine Research Laboratories	University of Wisconsin-Madison AIDS Vaccine Research Laboratories	Gage Moreno et al	https://www.gisaid.org	Distinct patterns of SARS-CoV-2 transmission in two nearby communities in Wisconsin, USA	https://www.medrxiv.org/content/10.1101/2020.07.09.20149104v1	20/04/2020
USA/WI-UW-1680/2020	ncov	EPI_ISL_605553	MW332798.1	2020-09-11	North America	USA	Wisconsin	Dane County	North America	USA	Wisconsin	genome	29782	Human	?	?	20C	B.1.26	GH	University of Wisconsin-Madison AIDS Vaccine Research Laboratories	University of Wisconsin-Madison AIDS Vaccine Research Laboratories	Gage Moreno et al	https://www.gisaid.org	?	?	30/10/2020
USA/WI-UW-1681/2020	ncov	EPI_ISL_605554	MW332799.1	2020-09-11	North America	USA	Wisconsin	Dane County	North America	USA	Wisconsin	genome	29782	Human	?	?	20C	B.1.369	GH	University of Wisconsin-Madison AIDS Vaccine Research Laboratories	University of Wisconsin-Madison AIDS Vaccine Research Laboratories	Gage Moreno et al	https://www.gisaid.org	?	?	30/10/2020
USA/WI-UW-1682/2020	ncov	EPI_ISL_605555	MW332800.1	2020-09-11	North America	USA	Wisconsin	Dane County	North America	USA	Wisconsin	genome	29782	Human	?	?	20C	B.1.26	GH	University of Wisconsin-Madison AIDS Vaccine Research Laboratories	University of Wisconsin-Madison AIDS Vaccine Research Laboratories	Gage Moreno et al	https://www.gisaid.org	?	?	30/10/2020
USA/WI-UW-1683/2020	ncov	EPI_ISL_605556	MW332801.1	2020-09-11	North America	USA	Wisconsin	Dane County	North America	USA	Wisconsin	genome	29782	Human	?	?	20C	B.1.159	GH	University of Wisconsin-Madison AIDS Vaccine Research Laboratories	University of Wisconsin-Madison AIDS Vaccine Research Laboratories	Gage Moreno et al	https://www.gisaid.org	?	?	30/10/2020
USA/WI-UW-1684/2020	ncov	EPI_ISL_605557	MW332802.1	2020-09-11	North America	USA	Wisconsin	Dane County	North America	USA	Wisconsin	genome	29782	Human	?	?	20C	B.1.369	GH	University of Wisconsin-Madison AIDS Vaccine Research Laboratories	University of Wisconsin-Madison AIDS Vaccine Research Laboratories	Gage Moreno et al	https://www.gisaid.org	?	?	30/10/2020
USA/WI-UW-1685/2020	ncov	EPI_ISL_605558	MW332803.1	2020-09-11	North America	USA	Wisconsin	Dane County	North America	USA	Wisconsin	genome	29782	Human	?	?	20C	B.1.26	GH	University of Wisconsin-Madison AIDS Vaccine Research Laboratories	University of Wisconsin-Madison AIDS Vaccine Research Laboratories	Gage Moreno et al	https://www.gisaid.org	?	?	30/10/2020
USA/WI-UW-1686/2020	ncov	EPI_ISL_605559	MW332804.1	2020-09-11	North America	USA	Wisconsin	Dane County	North America	USA	Wisconsin	genome	29782	Human	?	?	20C	B.1.2	GH	University of Wisconsin-Madison AIDS Vaccine Research Laboratories	University of Wisconsin-Madison AIDS Vaccine Research Laboratories	Gage Moreno et al	https://www.gisaid.org	?	?	30/10/2020
USA/WI-UW-1687/2020	ncov	EPI_ISL_605560	MW332805.1	2020-09-11	North America	USA	Wisconsin	Dane County	North America	USA	Wisconsin	genome	29782	Human	?	?	20C	B.1.26	GH	University of Wisconsin-Madison AIDS Vaccine Research Laboratories	University of Wisconsin-Madison AIDS Vaccine Research Laboratories	Gage Moreno et al	https://www.gisaid.org	?	?	30/10/2020
USA/WI-UW-1688/2020	ncov	EPI_ISL_605561	MW332806.1	2020-09-11	North America	USA	Wisconsin	Dane County	North America	USA	Wisconsin	genome	29782	Human	?	?	20C	B.1.26	GH	University of Wisconsin-Madison AIDS Vaccine Research Laboratories	University of Wisconsin-Madison AIDS Vaccine Research Laboratories	Gage Moreno et al	https://www.gisaid.org	?	?	30/10/2020
USA/WI-UW-1689/2020	ncov	EPI_ISL_605562	MW332807.1	2020-09-11	North America	USA	Wisconsin	Dane County	North America	USA	Wisconsin	genome	29782	Human	?	?	20A	B.1	G	University of Wisconsin-Madison AIDS Vaccine Research Laboratories	University of Wisconsin-Madison AIDS Vaccine Research Laboratories	Gage Moreno et al	https://www.gisaid.org	?	?	30/10/2020
USA/WI-UW-169/2020	ncov	EPI_ISL_428265	MT706297.1	2020-03-19	North America	USA	Wisconsin	Ozaukee County	North America	USA	Wisconsin	genome	29782	Human	?	?	19A	B	L	University of Wisconsin-Madison AIDS Vaccine Research Laboratories	University of Wisconsin-Madison AIDS Vaccine Research Laboratories	Gage Moreno et al	https://www.gisaid.org	?	?	20/04/2020
USA/WI-UW-1690/2020	ncov	EPI_ISL_605563	MW332808.1	2020-09-11	North America	USA	Wisconsin	Dane County	North America	USA	Wisconsin	genome	29782	Human	?	?	20C	B.1.159	GH	University of Wisconsin-Madison AIDS Vaccine Research Laboratories	University of Wisconsin-Madison AIDS Vaccine Research Laboratories	Gage Moreno et al	https://www.gisaid.org	?	?	30/10/2020
USA/WI-UW-1691/2020	ncov	EPI_ISL_605564	MW332809.1	2020-09-11	North America	USA	Wisconsin	Dane County	North America	USA	Wisconsin	genome	29782	Human	?	?	20C	B.1.26	GH	University of Wisconsin-Madison AIDS Vaccine Research Laboratories	University of Wisconsin-Madison AIDS Vaccine Research Laboratories	Gage Moreno et al	https://www.gisaid.org	?	?	30/10/2020
USA/WI-UW-1692/2020	ncov	EPI_ISL_605565	MW332810.1	2020-09-09	North America	USA	Wisconsin	Dane County	North America	USA	Wisconsin	genome	29782	Human	?	?	20C	B.1.26	GH	University of Wisconsin-Madison AIDS Vaccine Research Laboratories	University of Wisconsin-Madison AIDS Vaccine Research Laboratories	Gage Moreno et al	https://www.gisaid.org	?	?	30/10/2020
USA/WI-UW-1693/2020	ncov	EPI_ISL_605566	MW332811.1	2020-09-11	North America	USA	Wisconsin	Dane County	North America	USA	Wisconsin	genome	29782	Human	?	?	20C	B.1.26	GH	University of Wisconsin-Madison AIDS Vaccine Research Laboratories	University of Wisconsin-Madison AIDS Vaccine Research Laboratories	Gage Moreno et al	https://www.gisaid.org	?	?	30/10/2020
USA/WI-UW-1694/2020	ncov	EPI_ISL_605567	MW332812.1	2020-09-09	North America	USA	Wisconsin	Dane County	North America	USA	Wisconsin	genome	29782	Human	?	?	20C	B.1.26	GH	University of Wisconsin-Madison AIDS Vaccine Research Laboratories	University of Wisconsin-Madison AIDS Vaccine Research Laboratories	Gage Moreno et al	https://www.gisaid.org	?	?	30/10/2020
USA/WI-UW-1695/2020	ncov	EPI_ISL_605568	MW332813.1	2020-09-11	North America	USA	Wisconsin	Dane County	North America	USA	Wisconsin	genome	29782	Human	?	?	20A	B.1	G	University of Wisconsin-Madison AIDS Vaccine Research Laboratories	University of Wisconsin-Madison AIDS Vaccine Research Laboratories	Gage Moreno et al	https://www.gisaid.org	?	?	30/10/2020
USA/WI-UW-1696/2020	ncov	EPI_ISL_605569	MW332814.1	2020-09-11	North America	USA	Wisconsin	Dane County	North America	USA	Wisconsin	genome	29782	Human	?	?	20A	B.1.139	G	University of Wisconsin-Madison AIDS Vaccine Research Laboratories	University of Wisconsin-Madison AIDS Vaccine Research Laboratories	Gage Moreno et al	https://www.gisaid.org	?	?	30/10/2020
USA/WI-UW-1697/2020	ncov	EPI_ISL_605570	MW332815.1	2020-09-09	North America	USA	Wisconsin	Dane County	North America	USA	Wisconsin	genome	29782	Human	?	?	20C	B.1.26	GH	University of Wisconsin-Madison AIDS Vaccine Research Laboratories	University of Wisconsin-Madison AIDS Vaccine Research Laboratories	Gage Moreno et al	https://www.gisaid.org	?	?	30/10/2020
USA/WI-UW-1698/2020	ncov	EPI_ISL_605571	MW332816.1	2020-09-11	North America	USA	Wisconsin	Dane County	North America	USA	Wisconsin	genome	29782	Human	?	?	20C	B.1.369	GH	University of Wisconsin-Madison AIDS Vaccine Research Laboratories	University of Wisconsin-Madison AIDS Vaccine Research Laboratories	Gage Moreno et al	https://www.gisaid.org	?	?	30/10/2020
USA/WI-UW-1699/2020	ncov	EPI_ISL_605572	MW332817.1	2020-09-11	North America	USA	Wisconsin	Dane County	North America	USA	Wisconsin	genome	29782	Human	?	?	20C	B.1.26	GH	University of Wisconsin-Madison AIDS Vaccine Research Laboratories	University of Wisconsin-Madison AIDS Vaccine Research Laboratories	Gage Moreno et al	https://www.gisaid.org	?	?	30/10/2020
USA/WI-UW-17/2020	ncov	EPI_ISL_417517	MT706139.1	2020-03-13	North America	USA	Wisconsin	Dane County	North America	USA	Wisconsin	genome	29611	Human	?	?	20A	B.1.37	GH	University of Wisconsin-Madison AIDS Vaccine Research Laboratories	University of Wisconsin-Madison AIDS Vaccine Research Laboratories	Gage Moreno et al	https://www.gisaid.org	?	?	27/03/2020
USA/WI-UW-170/2020	ncov	EPI_ISL_428266	MT706298.1	2020-03-19	North America	USA	Wisconsin	Milwaukee County	North America	USA	Wisconsin	genome	29782	Human	?	?	19A	B	L	University of Wisconsin-Madison AIDS Vaccine Research Laboratories	University of Wisconsin-Madison AIDS Vaccine Research Laboratories	Gage Moreno et al	https://www.gisaid.org	Distinct patterns of SARS-CoV-2 transmission in two nearby communities in Wisconsin, USA	https://www.medrxiv.org/content/10.1101/2020.07.09.20149104v1	20/04/2020
USA/WI-UW-1700/2020	ncov	EPI_ISL_605573	MW332818.1	2020-09-09	North America	USA	Wisconsin	Dane County	North America	USA	Wisconsin	genome	29782	Human	?	?	20C	B.1.26	GH	University of Wisconsin-Madison AIDS Vaccine Research Laboratories	University of Wisconsin-Madison AIDS Vaccine Research Laboratories	Gage Moreno et al	https://www.gisaid.org	?	?	30/10/2020
USA/WI-UW-1701/2020	ncov	EPI_ISL_605574	MW332819.1	2020-09-09	North America	USA	Wisconsin	Dane County	North America	USA	Wisconsin	genome	29782	Human	?	?	20A	B.1.139	G	University of Wisconsin-Madison AIDS Vaccine Research Laboratories	University of Wisconsin-Madison AIDS Vaccine Research Laboratories	Gage Moreno et al	https://www.gisaid.org	?	?	30/10/2020
USA/WI-UW-1702/2020	ncov	EPI_ISL_605575	MW332820.1	2020-09-11	North America	USA	Wisconsin	Dane County	North America	USA	Wisconsin	genome	29782	Human	?	?	20C	B.1.26	GH	University of Wisconsin-Madison AIDS Vaccine Research Laboratories	University of Wisconsin-Madison AIDS Vaccine Research Laboratories	Gage Moreno et al	https://www.gisaid.org	?	?	30/10/2020
USA/WI-UW-1703/2020	ncov	EPI_ISL_605576	MW332821.1	2020-09-11	North America	USA	Wisconsin	Dane County	North America	USA	Wisconsin	genome	29782	Human	?	?	20C	B.1.159	GH	University of Wisconsin-Madison AIDS Vaccine Research Laboratories	University of Wisconsin-Madison AIDS Vaccine Research Laboratories	Gage Moreno et al	https://www.gisaid.org	?	?	30/10/2020
USA/WI-UW-1704/2020	ncov	EPI_ISL_605577	MW332822.1	2020-09-11	North America	USA	Wisconsin	Dane County	North America	USA	Wisconsin	genome	29782	Human	?	?	20A	B.1.139	G	University of Wisconsin-Madison AIDS Vaccine Research Laboratories	University of Wisconsin-Madison AIDS Vaccine Research Laboratories	Gage Moreno et al	https://www.gisaid.org	?	?	30/10/2020
USA/WI-UW-1705/2020	ncov	EPI_ISL_605578	MW332823.1	2020-09-09	North America	USA	Wisconsin	Dane County	North America	USA	Wisconsin	genome	29782	Human	?	?	20A	B.1.139	G	University of Wisconsin-Madison AIDS Vaccine Research Laboratories	University of Wisconsin-Madison AIDS Vaccine Research Laboratories	Gage Moreno et al	https://www.gisaid.org	?	?	30/10/2020
USA/WI-UW-1706/2020	ncov	EPI_ISL_605579	MW332824.1	2020-09-11	North America	USA	Wisconsin	Dane County	North America	USA	Wisconsin	genome	29782	Human	?	?	20C	B.1.26	GH	University of Wisconsin-Madison AIDS Vaccine Research Laboratories	University of Wisconsin-Madison AIDS Vaccine Research Laboratories	Gage Moreno et al	https://www.gisaid.org	?	?	30/10/2020
USA/WI-UW-1707/2020	ncov	EPI_ISL_605580	MW332825.1	2020-09-11	North America	USA	Wisconsin	Dane County	North America	USA	Wisconsin	genome	29782	Human	?	?	20C	B.1.369	GH	University of Wisconsin-Madison AIDS Vaccine Research Laboratories	University of Wisconsin-Madison AIDS Vaccine Research Laboratories	Gage Moreno et al	https://www.gisaid.org	?	?	30/10/2020
USA/WI-UW-1708/2020	ncov	EPI_ISL_605581	MW332826.1	2020-09-11	North America	USA	Wisconsin	Dane County	North America	USA	Wisconsin	genome	29782	Human	?	?	20A	B.1.139	G	University of Wisconsin-Madison AIDS Vaccine Research Laboratories	University of Wisconsin-Madison AIDS Vaccine Research Laboratories	Gage Moreno et al	https://www.gisaid.org	?	?	30/10/2020
USA/WI-UW-1709/2020	ncov	EPI_ISL_605582	MW332827.1	2020-09-11	North America	USA	Wisconsin	Dane County	North America	USA	Wisconsin	genome	29782	Human	?	?	20C	B.1.26	GH	University of Wisconsin-Madison AIDS Vaccine Research Laboratories	University of Wisconsin-Madison AIDS Vaccine Research Laboratories	Gage Moreno et al	https://www.gisaid.org	?	?	30/10/2020
USA/WI-UW-171/2020	ncov	EPI_ISL_428267	MT706299.1	2020-03-19	North America	USA	Wisconsin	Milwaukee County	North America	USA	Wisconsin	genome	29782	Human	?	?	19A	B	L	University of Wisconsin-Madison AIDS Vaccine Research Laboratories	University of Wisconsin-Madison AIDS Vaccine Research Laboratories	Gage Moreno et al	https://www.gisaid.org	Distinct patterns of SARS-CoV-2 transmission in two nearby communities in Wisconsin, USA	https://www.medrxiv.org/content/10.1101/2020.07.09.20149104v1	20/04/2020
USA/WI-UW-1710/2020	ncov	EPI_ISL_605583	MW332828.1	2020-09-09	North America	USA	Wisconsin	Dane County	North America	USA	Wisconsin	genome	29782	Human	?	?	20C	B.1.26	GH	University of Wisconsin-Madison AIDS Vaccine Research Laboratories	University of Wisconsin-Madison AIDS Vaccine Research Laboratories	Gage Moreno et al	https://www.gisaid.org	?	?	30/10/2020
USA/WI-UW-1711/2020	ncov	EPI_ISL_605584	MW332829.1	2020-09-11	North America	USA	Wisconsin	Dane County	North America	USA	Wisconsin	genome	29782	Human	?	?	20C	B.1.369	GH	University of Wisconsin-Madison AIDS Vaccine Research Laboratories	University of Wisconsin-Madison AIDS Vaccine Research Laboratories	Gage Moreno et al	https://www.gisaid.org	?	?	30/10/2020
USA/WI-UW-1712/2020	ncov	EPI_ISL_605585	MW332830.1	2020-09-09	North America	USA	Wisconsin	Dane County	North America	USA	Wisconsin	genome	29782	Human	?	?	20C	B.1.369	GH	University of Wisconsin-Madison AIDS Vaccine Research Laboratories	University of Wisconsin-Madison AIDS Vaccine Research Laboratories	Gage Moreno et al	https://www.gisaid.org	?	?	30/10/2020
USA/WI-UW-1713/2020	ncov	EPI_ISL_605586	MW332831.1	2020-09-11	North America	USA	Wisconsin	Dane County	North America	USA	Wisconsin	genome	29782	Human	?	?	20C	B.1.26	GH	University of Wisconsin-Madison AIDS Vaccine Research Laboratories	University of Wisconsin-Madison AIDS Vaccine Research Laboratories	Gage Moreno et al	https://www.gisaid.org	?	?	30/10/2020
USA/WI-UW-1714/2020	ncov	EPI_ISL_605587	MW332832.1	2020-09-09	North America	USA	Wisconsin	Dane County	North America	USA	Wisconsin	genome	29782	Human	?	?	20C	B.1.26	GH	University of Wisconsin-Madison AIDS Vaccine Research Laboratories	University of Wisconsin-Madison AIDS Vaccine Research Laboratories	Gage Moreno et al	https://www.gisaid.org	?	?	30/10/2020
USA/WI-UW-1715/2020	ncov	EPI_ISL_605588	MW332833.1	2020-09-11	North America	USA	Wisconsin	Dane County	North America	USA	Wisconsin	genome	29782	Human	?	?	20C	B.1.26	GH	University of Wisconsin-Madison AIDS Vaccine Research Laboratories	University of Wisconsin-Madison AIDS Vaccine Research Laboratories	Gage Moreno et al	https://www.gisaid.org	?	?	30/10/2020
USA/WI-UW-1716/2020	ncov	EPI_ISL_605589	MW332834.1	2020-09-11	North America	USA	Wisconsin	Dane County	North America	USA	Wisconsin	genome	29782	Human	?	?	20C	B.1.2	GH	University of Wisconsin-Madison AIDS Vaccine Research Laboratories	University of Wisconsin-Madison AIDS Vaccine Research Laboratories	Gage Moreno et al	https://www.gisaid.org	?	?	30/10/2020
USA/WI-UW-1717/2020	ncov	EPI_ISL_605590	MW332835.1	2020-09-11	North America	USA	Wisconsin	Dane County	North America	USA	Wisconsin	genome	29782	Human	?	?	20C	B.1.369	GH	University of Wisconsin-Madison AIDS Vaccine Research Laboratories	University of Wisconsin-Madison AIDS Vaccine Research Laboratories	Gage Moreno et al	https://www.gisaid.org	?	?	30/10/2020
USA/WI-UW-1718/2020	ncov	EPI_ISL_605591	MW332836.1	2020-09-11	North America	USA	Wisconsin	Dane County	North America	USA	Wisconsin	genome	29782	Human	?	?	20C	B.1.159	GH	University of Wisconsin-Madison AIDS Vaccine Research Laboratories	University of Wisconsin-Madison AIDS Vaccine Research Laboratories	Gage Moreno et al	https://www.gisaid.org	?	?	30/10/2020
USA/WI-UW-1719/2020	ncov	EPI_ISL_605592	MW332837.1	2020-09-11	North America	USA	Wisconsin	Dane County	North America	USA	Wisconsin	genome	29782	Human	?	?	20C	B.1.2	GH	University of Wisconsin-Madison AIDS Vaccine Research Laboratories	University of Wisconsin-Madison AIDS Vaccine Research Laboratories	Gage Moreno et al	https://www.gisaid.org	?	?	30/10/2020
USA/WI-UW-172/2020	ncov	EPI_ISL_428268	MT706300.1	2020-03-19	North America	USA	Wisconsin	Milwaukee County	North America	USA	Wisconsin	genome	29782	Human	?	?	19A	B	L	University of Wisconsin-Madison AIDS Vaccine Research Laboratories	University of Wisconsin-Madison AIDS Vaccine Research Laboratories	Gage Moreno et al	https://www.gisaid.org	Distinct patterns of SARS-CoV-2 transmission in two nearby communities in Wisconsin, USA	https://www.medrxiv.org/content/10.1101/2020.07.09.20149104v1	20/04/2020
USA/WI-UW-1720/2020	ncov	EPI_ISL_605593	MW332838.1	2020-09-11	North America	USA	Wisconsin	Dane County	North America	USA	Wisconsin	genome	29782	Human	?	?	20C	B.1	GH	University of Wisconsin-Madison AIDS Vaccine Research Laboratories	University of Wisconsin-Madison AIDS Vaccine Research Laboratories	Gage Moreno et al	https://www.gisaid.org	?	?	30/10/2020
USA/WI-UW-1721/2020	ncov	EPI_ISL_605594	MW332839.1	2020-09-09	North America	USA	Wisconsin	Dane County	North America	USA	Wisconsin	genome	29782	Human	?	?	20A	B.1.139	G	University of Wisconsin-Madison AIDS Vaccine Research Laboratories	University of Wisconsin-Madison AIDS Vaccine Research Laboratories	Gage Moreno et al	https://www.gisaid.org	?	?	30/10/2020
USA/WI-UW-1722/2020	ncov	EPI_ISL_605595	MW332840.1	2020-09-11	North America	USA	Wisconsin	Dane County	North America	USA	Wisconsin	genome	29782	Human	?	?	20C	B.1.26	GH	University of Wisconsin-Madison AIDS Vaccine Research Laboratories	University of Wisconsin-Madison AIDS Vaccine Research Laboratories	Gage Moreno et al	https://www.gisaid.org	?	?	30/10/2020
USA/WI-UW-1723/2020	ncov	EPI_ISL_605596	MW332841.1	2020-09-09	North America	USA	Wisconsin	Dane County	North America	USA	Wisconsin	genome	29782	Human	?	?	20C	B.1.26	GH	University of Wisconsin-Madison AIDS Vaccine Research Laboratories	University of Wisconsin-Madison AIDS Vaccine Research Laboratories	Gage Moreno et al	https://www.gisaid.org	?	?	30/10/2020
USA/WI-UW-1724/2020	ncov	EPI_ISL_605597	?	2020-09-11	North America	USA	Wisconsin	Dane County	North America	USA	Wisconsin	genome	29733	Human	?	?	20C	B.1	GH	University of Wisconsin-Madison AIDS Vaccine Research Laboratories	University of Wisconsin-Madison AIDS Vaccine Research Laboratories	Gage Moreno et al	https://www.gisaid.org	?	?	30/10/2020
USA/WI-UW-1725/2020	ncov	EPI_ISL_605598	MW332842.1	2020-09-11	North America	USA	Wisconsin	Dane County	North America	USA	Wisconsin	genome	29782	Human	?	?	20C	B.1.26	GH	University of Wisconsin-Madison AIDS Vaccine Research Laboratories	University of Wisconsin-Madison AIDS Vaccine Research Laboratories	Gage Moreno et al	https://www.gisaid.org	?	?	30/10/2020
USA/WI-UW-1726/2020	ncov	EPI_ISL_605599	MW332843.1	2020-09-11	North America	USA	Wisconsin	Dane County	North America	USA	Wisconsin	genome	29782	Human	?	?	20C	B.1.26	GH	University of Wisconsin-Madison AIDS Vaccine Research Laboratories	University of Wisconsin-Madison AIDS Vaccine Research Laboratories	Gage Moreno et al	https://www.gisaid.org	?	?	30/10/2020
USA/WI-UW-1727/2020	ncov	EPI_ISL_605600	MW332844.1	2020-09-11	North America	USA	Wisconsin	Dane County	North America	USA	Wisconsin	genome	29782	Human	?	?	20C	B.1.26	GH	University of Wisconsin-Madison AIDS Vaccine Research Laboratories	University of Wisconsin-Madison AIDS Vaccine Research Laboratories	Gage Moreno et al	https://www.gisaid.org	?	?	30/10/2020
USA/WI-UW-1728/2020	ncov	EPI_ISL_605601	MW332845.1	2020-09-11	North America	USA	Wisconsin	Dane County	North America	USA	Wisconsin	genome	29782	Human	?	?	20C	B.1.26	GH	University of Wisconsin-Madison AIDS Vaccine Research Laboratories	University of Wisconsin-Madison AIDS Vaccine Research Laboratories	Gage Moreno et al	https://www.gisaid.org	?	?	30/10/2020
USA/WI-UW-1729/2020	ncov	EPI_ISL_605602	MW332846.1	2020-09-11	North America	USA	Wisconsin	Dane County	North America	USA	Wisconsin	genome	29782	Human	?	?	20C	B.1.2	GH	University of Wisconsin-Madison AIDS Vaccine Research Laboratories	University of Wisconsin-Madison AIDS Vaccine Research Laboratories	Gage Moreno et al	https://www.gisaid.org	?	?	30/10/2020
USA/WI-UW-173/2020	ncov	EPI_ISL_428269	MT706301.1	2020-03-20	North America	USA	Wisconsin	Milwaukee County	North America	USA	Wisconsin	genome	29782	Human	?	?	19A	B	L	University of Wisconsin-Madison AIDS Vaccine Research Laboratories	University of Wisconsin-Madison AIDS Vaccine Research Laboratories	Gage Moreno et al	https://www.gisaid.org	Distinct patterns of SARS-CoV-2 transmission in two nearby communities in Wisconsin, USA	https://www.medrxiv.org/content/10.1101/2020.07.09.20149104v1	20/04/2020
USA/WI-UW-1730/2020	ncov	EPI_ISL_605603	MW332847.1	2020-09-09	North America	USA	Wisconsin	Dane County	North America	USA	Wisconsin	genome	29782	Human	?	?	20C	B.1.369	GH	University of Wisconsin-Madison AIDS Vaccine Research Laboratories	University of Wisconsin-Madison AIDS Vaccine Research Laboratories	Gage Moreno et al	https://www.gisaid.org	?	?	30/10/2020
USA/WI-UW-1731/2020	ncov	EPI_ISL_605604	MW332848.1	2020-09-08	North America	USA	Wisconsin	Dane County	North America	USA	Wisconsin	genome	29782	Human	?	?	20C	B.1.26	GH	University of Wisconsin-Madison AIDS Vaccine Research Laboratories	University of Wisconsin-Madison AIDS Vaccine Research Laboratories	Gage Moreno et al	https://www.gisaid.org	?	?	30/10/2020
USA/WI-UW-1732/2020	ncov	EPI_ISL_605605	MW332849.1	2020-09-09	North America	USA	Wisconsin	Dane County	North America	USA	Wisconsin	genome	29782	Human	?	?	20C	B.1.369	GH	University of Wisconsin-Madison AIDS Vaccine Research Laboratories	University of Wisconsin-Madison AIDS Vaccine Research Laboratories	Gage Moreno et al	https://www.gisaid.org	?	?	30/10/2020
USA/WI-UW-1733/2020	ncov	EPI_ISL_605606	MW332850.1	2020-09-10	North America	USA	Wisconsin	Dane County	North America	USA	Wisconsin	genome	29782	Human	?	?	20C	B.1.26	GH	University of Wisconsin-Madison AIDS Vaccine Research Laboratories	University of Wisconsin-Madison AIDS Vaccine Research Laboratories	Gage Moreno et al	https://www.gisaid.org	?	?	30/10/2020
USA/WI-UW-1734/2020	ncov	EPI_ISL_605607	MW332851.1	2020-09-10	North America	USA	Wisconsin	Dane County	North America	USA	Wisconsin	genome	29782	Human	?	?	20C	B.1.26	GH	University of Wisconsin-Madison AIDS Vaccine Research Laboratories	University of Wisconsin-Madison AIDS Vaccine Research Laboratories	Gage Moreno et al	https://www.gisaid.org	?	?	30/10/2020
USA/WI-UW-1735/2020	ncov	EPI_ISL_605608	MW332852.1	2020-09-10	North America	USA	Wisconsin	Dane County	North America	USA	Wisconsin	genome	29782	Human	?	?	20C	B.1.26	GH	University of Wisconsin-Madison AIDS Vaccine Research Laboratories	University of Wisconsin-Madison AIDS Vaccine Research Laboratories	Gage Moreno et al	https://www.gisaid.org	?	?	30/10/2020
USA/WI-UW-1736/2020	ncov	EPI_ISL_605609	MW332853.1	2020-09-08	North America	USA	Wisconsin	Dane County	North America	USA	Wisconsin	genome	29782	Human	?	?	20A	B.1	G	University of Wisconsin-Madison AIDS Vaccine Research Laboratories	University of Wisconsin-Madison AIDS Vaccine Research Laboratories	Gage Moreno et al	https://www.gisaid.org	?	?	30/10/2020
USA/WI-UW-1737/2020	ncov	EPI_ISL_605610	MW332854.1	2020-09-08	North America	USA	Wisconsin	Dane County	North America	USA	Wisconsin	genome	29782	Human	?	?	20C	B.1.26	GH	University of Wisconsin-Madison AIDS Vaccine Research Laboratories	University of Wisconsin-Madison AIDS Vaccine Research Laboratories	Gage Moreno et al	https://www.gisaid.org	?	?	30/10/2020
USA/WI-UW-1738/2020	ncov	EPI_ISL_605611	MW332855.1	2020-09-10	North America	USA	Wisconsin	Dane County	North America	USA	Wisconsin	genome	29782	Human	?	?	20C	B.1.26	GH	University of Wisconsin-Madison AIDS Vaccine Research Laboratories	University of Wisconsin-Madison AIDS Vaccine Research Laboratories	Gage Moreno et al	https://www.gisaid.org	?	?	30/10/2020
USA/WI-UW-1739/2020	ncov	EPI_ISL_605612	MW332856.1	2020-09-11	North America	USA	Wisconsin	Dane County	North America	USA	Wisconsin	genome	29782	Human	?	?	20C	B.1.26	GH	University of Wisconsin-Madison AIDS Vaccine Research Laboratories	University of Wisconsin-Madison AIDS Vaccine Research Laboratories	Gage Moreno et al	https://www.gisaid.org	?	?	30/10/2020
USA/WI-UW-174/2020	ncov	EPI_ISL_428270	MT706302.1	2020-03-20	North America	USA	Wisconsin	Ozaukee County	North America	USA	Wisconsin	genome	29782	Human	?	?	19A	B	L	University of Wisconsin-Madison AIDS Vaccine Research Laboratories	University of Wisconsin-Madison AIDS Vaccine Research Laboratories	Gage Moreno et al	https://www.gisaid.org	?	?	20/04/2020
USA/WI-UW-1740/2020	ncov	EPI_ISL_605613	MW332857.1	2020-09-10	North America	USA	Wisconsin	Dane County	North America	USA	Wisconsin	genome	29782	Human	?	?	20C	B.1.369	GH	University of Wisconsin-Madison AIDS Vaccine Research Laboratories	University of Wisconsin-Madison AIDS Vaccine Research Laboratories	Gage Moreno et al	https://www.gisaid.org	?	?	30/10/2020
USA/WI-UW-1741/2020	ncov	EPI_ISL_605614	MW332858.1	2020-09-24	North America	USA	Wisconsin	Dane County	North America	USA	Wisconsin	genome	29782	Human	?	?	20C	B.1.369	GH	University of Wisconsin-Madison AIDS Vaccine Research Laboratories	University of Wisconsin-Madison AIDS Vaccine Research Laboratories	Gage Moreno et al	https://www.gisaid.org	?	?	30/10/2020
USA/WI-UW-1742/2020	ncov	EPI_ISL_605615	MW332859.1	2020-09-22	North America	USA	Wisconsin	Dane County	North America	USA	Wisconsin	genome	29782	Human	?	?	20C	B.1.159	GH	University of Wisconsin-Madison AIDS Vaccine Research Laboratories	University of Wisconsin-Madison AIDS Vaccine Research Laboratories	Gage Moreno et al	https://www.gisaid.org	?	?	30/10/2020
USA/WI-UW-1743/2020	ncov	EPI_ISL_605616	MW332860.1	2020-09-22	North America	USA	Wisconsin	Dane County	North America	USA	Wisconsin	genome	29782	Human	?	?	20C	B.1.2	GH	University of Wisconsin-Madison AIDS Vaccine Research Laboratories	University of Wisconsin-Madison AIDS Vaccine Research Laboratories	Gage Moreno et al	https://www.gisaid.org	?	?	30/10/2020
USA/WI-UW-1744/2020	ncov	EPI_ISL_605617	MW332861.1	2020-09-16	North America	USA	Wisconsin	Dane County	North America	USA	Wisconsin	genome	29782	Human	?	?	20C	B.1.369	GH	University of Wisconsin-Madison AIDS Vaccine Research Laboratories	University of Wisconsin-Madison AIDS Vaccine Research Laboratories	Gage Moreno et al	https://www.gisaid.org	?	?	30/10/2020
USA/WI-UW-1745/2020	ncov	EPI_ISL_605618	MW332862.1	2020-09-17	North America	USA	Wisconsin	Dane County	North America	USA	Wisconsin	genome	29782	Human	?	?	20C	B.1.159	GH	University of Wisconsin-Madison AIDS Vaccine Research Laboratories	University of Wisconsin-Madison AIDS Vaccine Research Laboratories	Gage Moreno et al	https://www.gisaid.org	?	?	30/10/2020
USA/WI-UW-1746/2020	ncov	EPI_ISL_605619	MW332863.1	2020-09-17	North America	USA	Wisconsin	Dane County	North America	USA	Wisconsin	genome	29782	Human	?	?	20C	B.1.26	GH	University of Wisconsin-Madison AIDS Vaccine Research Laboratories	University of Wisconsin-Madison AIDS Vaccine Research Laboratories	Gage Moreno et al	https://www.gisaid.org	?	?	30/10/2020
USA/WI-UW-1747/2020	ncov	EPI_ISL_605620	MW332864.1	2020-09-16	North America	USA	Wisconsin	Dane County	North America	USA	Wisconsin	genome	29782	Human	?	?	20A	B.1.139	G	University of Wisconsin-Madison AIDS Vaccine Research Laboratories	University of Wisconsin-Madison AIDS Vaccine Research Laboratories	Gage Moreno et al	https://www.gisaid.org	?	?	30/10/2020
USA/WI-UW-1748/2020	ncov	EPI_ISL_605621	MW332865.1	2020-09-17	North America	USA	Wisconsin	Dane County	North America	USA	Wisconsin	genome	29782	Human	?	?	20A	B.1.139	G	University of Wisconsin-Madison AIDS Vaccine Research Laboratories	University of Wisconsin-Madison AIDS Vaccine Research Laboratories	Gage Moreno et al	https://www.gisaid.org	?	?	30/10/2020
USA/WI-UW-1749/2020	ncov	EPI_ISL_605622	MW332866.1	2020-09-16	North America	USA	Wisconsin	Dane County	North America	USA	Wisconsin	genome	29782	Human	?	?	20A	B.1.139	G	University of Wisconsin-Madison AIDS Vaccine Research Laboratories	University of Wisconsin-Madison AIDS Vaccine Research Laboratories	Gage Moreno et al	https://www.gisaid.org	?	?	30/10/2020
USA/WI-UW-175/2020	ncov	EPI_ISL_428271	MT706303.1	2020-03-20	North America	USA	Wisconsin	Ozaukee County	North America	USA	Wisconsin	genome	29782	Human	?	?	19A	B	L	University of Wisconsin-Madison AIDS Vaccine Research Laboratories	University of Wisconsin-Madison AIDS Vaccine Research Laboratories	Gage Moreno et al	https://www.gisaid.org	?	?	20/04/2020
USA/WI-UW-1750/2020	ncov	EPI_ISL_605623	MW332867.1	2020-09-17	North America	USA	Wisconsin	Dane County	North America	USA	Wisconsin	genome	29782	Human	?	?	20A	B.1.5	G	University of Wisconsin-Madison AIDS Vaccine Research Laboratories	University of Wisconsin-Madison AIDS Vaccine Research Laboratories	Gage Moreno et al	https://www.gisaid.org	?	?	30/10/2020
USA/WI-UW-1751/2020	ncov	EPI_ISL_605624	MW332868.1	2020-09-16	North America	USA	Wisconsin	Dane County	North America	USA	Wisconsin	genome	29782	Human	?	?	20C	B.1.26	GH	University of Wisconsin-Madison AIDS Vaccine Research Laboratories	University of Wisconsin-Madison AIDS Vaccine Research Laboratories	Gage Moreno et al	https://www.gisaid.org	?	?	30/10/2020
USA/WI-UW-1752/2020	ncov	EPI_ISL_605625	MW332869.1	2020-09-17	North America	USA	Wisconsin	Dane County	North America	USA	Wisconsin	genome	29782	Human	?	?	20C	B.1.369	GH	University of Wisconsin-Madison AIDS Vaccine Research Laboratories	University of Wisconsin-Madison AIDS Vaccine Research Laboratories	Gage Moreno et al	https://www.gisaid.org	?	?	30/10/2020
USA/WI-UW-1753/2020	ncov	EPI_ISL_605626	MW332870.1	2020-09-17	North America	USA	Wisconsin	Dane County	North America	USA	Wisconsin	genome	29782	Human	?	?	20C	B.1	GH	University of Wisconsin-Madison AIDS Vaccine Research Laboratories	University of Wisconsin-Madison AIDS Vaccine Research Laboratories	Gage Moreno et al	https://www.gisaid.org	?	?	30/10/2020
USA/WI-UW-1754/2020	ncov	EPI_ISL_605627	MW332871.1	2020-09-16	North America	USA	Wisconsin	Dane County	North America	USA	Wisconsin	genome	29782	Human	?	?	20C	B.1.26	GH	University of Wisconsin-Madison AIDS Vaccine Research Laboratories	University of Wisconsin-Madison AIDS Vaccine Research Laboratories	Gage Moreno et al	https://www.gisaid.org	?	?	30/10/2020
USA/WI-UW-1755/2020	ncov	EPI_ISL_605628	MW332872.1	2020-09-17	North America	USA	Wisconsin	Dane County	North America	USA	Wisconsin	genome	29782	Human	?	?	20C	B.1.369	GH	University of Wisconsin-Madison AIDS Vaccine Research Laboratories	University of Wisconsin-Madison AIDS Vaccine Research Laboratories	Gage Moreno et al	https://www.gisaid.org	?	?	30/10/2020
USA/WI-UW-1756/2020	ncov	EPI_ISL_605629	MW332873.1	2020-09-16	North America	USA	Wisconsin	Dane County	North America	USA	Wisconsin	genome	29782	Human	?	?	20C	B.1.26	GH	University of Wisconsin-Madison AIDS Vaccine Research Laboratories	University of Wisconsin-Madison AIDS Vaccine Research Laboratories	Gage Moreno et al	https://www.gisaid.org	?	?	30/10/2020
USA/WI-UW-1757/2020	ncov	EPI_ISL_605630	MW332874.1	2020-09-17	North America	USA	Wisconsin	Dane County	North America	USA	Wisconsin	genome	29782	Human	?	?	20C	B.1.26	GH	University of Wisconsin-Madison AIDS Vaccine Research Laboratories	University of Wisconsin-Madison AIDS Vaccine Research Laboratories	Gage Moreno et al	https://www.gisaid.org	?	?	30/10/2020
USA/WI-UW-1758/2020	ncov	EPI_ISL_605631	MW332875.1	2020-09-17	North America	USA	Wisconsin	Dane County	North America	USA	Wisconsin	genome	29782	Human	?	?	20C	B.1.159	GH	University of Wisconsin-Madison AIDS Vaccine Research Laboratories	University of Wisconsin-Madison AIDS Vaccine Research Laboratories	Gage Moreno et al	https://www.gisaid.org	?	?	30/10/2020
USA/WI-UW-1759/2020	ncov	EPI_ISL_605632	MW332876.1	2020-09-16	North America	USA	Wisconsin	Dane County	North America	USA	Wisconsin	genome	29782	Human	?	?	20C	B.1.26	GH	University of Wisconsin-Madison AIDS Vaccine Research Laboratories	University of Wisconsin-Madison AIDS Vaccine Research Laboratories	Gage Moreno et al	https://www.gisaid.org	?	?	30/10/2020
USA/WI-UW-176/2020	ncov	EPI_ISL_428272	MT706304.1	2020-03-20	North America	USA	Wisconsin	Milwaukee County	North America	USA	Wisconsin	genome	29782	Human	?	?	20A	B.1	GH	University of Wisconsin-Madison AIDS Vaccine Research Laboratories	University of Wisconsin-Madison AIDS Vaccine Research Laboratories	Gage Moreno et al	https://www.gisaid.org	Distinct patterns of SARS-CoV-2 transmission in two nearby communities in Wisconsin, USA	https://www.medrxiv.org/content/10.1101/2020.07.09.20149104v1	20/04/2020
USA/WI-UW-1760/2020	ncov	EPI_ISL_605633	MW332877.1	2020-09-16	North America	USA	Wisconsin	Dane County	North America	USA	Wisconsin	genome	29782	Human	?	?	20C	B.1.26	GH	University of Wisconsin-Madison AIDS Vaccine Research Laboratories	University of Wisconsin-Madison AIDS Vaccine Research Laboratories	Gage Moreno et al	https://www.gisaid.org	?	?	30/10/2020
USA/WI-UW-1761/2020	ncov	EPI_ISL_605634	MW332878.1	2020-09-18	North America	USA	Wisconsin	Dane County	North America	USA	Wisconsin	genome	29782	Human	?	?	20C	B.1.26	GH	University of Wisconsin-Madison AIDS Vaccine Research Laboratories	University of Wisconsin-Madison AIDS Vaccine Research Laboratories	Gage Moreno et al	https://www.gisaid.org	?	?	30/10/2020
USA/WI-UW-1762/2020	ncov	EPI_ISL_605635	MW332879.1	2020-09-14	North America	USA	Wisconsin	Dane County	North America	USA	Wisconsin	genome	29782	Human	?	?	20C	B.1.2	GH	University of Wisconsin-Madison AIDS Vaccine Research Laboratories	University of Wisconsin-Madison AIDS Vaccine Research Laboratories	Gage Moreno et al	https://www.gisaid.org	?	?	30/10/2020
USA/WI-UW-1763/2020	ncov	EPI_ISL_605636	MW332880.1	2020-09-14	North America	USA	Wisconsin	Dane County	North America	USA	Wisconsin	genome	29782	Human	?	?	20C	B.1.369	GH	University of Wisconsin-Madison AIDS Vaccine Research Laboratories	University of Wisconsin-Madison AIDS Vaccine Research Laboratories	Gage Moreno et al	https://www.gisaid.org	?	?	30/10/2020
USA/WI-UW-1764/2020	ncov	EPI_ISL_605637	MW332881.1	2020-09-14	North America	USA	Wisconsin	Dane County	North America	USA	Wisconsin	genome	29782	Human	?	?	20C	B.1.26	GH	University of Wisconsin-Madison AIDS Vaccine Research Laboratories	University of Wisconsin-Madison AIDS Vaccine Research Laboratories	Gage Moreno et al	https://www.gisaid.org	?	?	30/10/2020
USA/WI-UW-1765/2020	ncov	EPI_ISL_605638	MW332882.1	2020-09-14	North America	USA	Wisconsin	Dane County	North America	USA	Wisconsin	genome	29782	Human	?	?	20C	B.1.369	GH	University of Wisconsin-Madison AIDS Vaccine Research Laboratories	University of Wisconsin-Madison AIDS Vaccine Research Laboratories	Gage Moreno et al	https://www.gisaid.org	?	?	30/10/2020
USA/WI-UW-1766/2020	ncov	EPI_ISL_605639	MW332883.1	2020-09-14	North America	USA	Wisconsin	Dane County	North America	USA	Wisconsin	genome	29782	Human	?	?	20C	B.1.361	GH	University of Wisconsin-Madison AIDS Vaccine Research Laboratories	University of Wisconsin-Madison AIDS Vaccine Research Laboratories	Gage Moreno et al	https://www.gisaid.org	?	?	30/10/2020
USA/WI-UW-1767/2020	ncov	EPI_ISL_605640	MW332884.1	2020-09-14	North America	USA	Wisconsin	Dane County	North America	USA	Wisconsin	genome	29782	Human	?	?	20C	B.1.26	GH	University of Wisconsin-Madison AIDS Vaccine Research Laboratories	University of Wisconsin-Madison AIDS Vaccine Research Laboratories	Gage Moreno et al	https://www.gisaid.org	?	?	30/10/2020
USA/WI-UW-1768/2020	ncov	EPI_ISL_632895	?	2020-09-16	North America	USA	Wisconsin	Dane County	North America	USA	Wisconsin	genome	29783	Human	?	?	20C	B.1.26	GH	University of Wisconsin-Madison AIDS Vaccine Research Laboratories	University of Wisconsin-Madison AIDS Vaccine Research Laboratories	Gage Moreno et al	https://www.gisaid.org	?	?	12/11/2020
USA/WI-UW-1769/2020	ncov	EPI_ISL_605641	MW332885.1	2020-09-16	North America	USA	Wisconsin	Dane County	North America	USA	Wisconsin	genome	29782	Human	?	?	20C	B.1.26	GH	University of Wisconsin-Madison AIDS Vaccine Research Laboratories	University of Wisconsin-Madison AIDS Vaccine Research Laboratories	Gage Moreno et al	https://www.gisaid.org	?	?	30/10/2020
USA/WI-UW-177/2020	ncov	EPI_ISL_428273	MT706305.1	2020-03-20	North America	USA	Wisconsin	Milwaukee County	North America	USA	Wisconsin	genome	29782	Human	?	?	19A	B.51	L	University of Wisconsin-Madison AIDS Vaccine Research Laboratories	University of Wisconsin-Madison AIDS Vaccine Research Laboratories	Gage Moreno et al	https://www.gisaid.org	Distinct patterns of SARS-CoV-2 transmission in two nearby communities in Wisconsin, USA	https://www.medrxiv.org/content/10.1101/2020.07.09.20149104v1	20/04/2020
USA/WI-UW-1770/2020	ncov	EPI_ISL_605642	MW332886.1	2020-09-16	North America	USA	Wisconsin	Dane County	North America	USA	Wisconsin	genome	29782	Human	?	?	20C	B.1.361	GH	University of Wisconsin-Madison AIDS Vaccine Research Laboratories	University of Wisconsin-Madison AIDS Vaccine Research Laboratories	Gage Moreno et al	https://www.gisaid.org	?	?	30/10/2020
USA/WI-UW-1771/2020	ncov	EPI_ISL_605643	MW332887.1	2020-09-16	North America	USA	Wisconsin	Dane County	North America	USA	Wisconsin	genome	29782	Human	?	?	20C	B.1.369	GH	University of Wisconsin-Madison AIDS Vaccine Research Laboratories	University of Wisconsin-Madison AIDS Vaccine Research Laboratories	Gage Moreno et al	https://www.gisaid.org	?	?	30/10/2020
USA/WI-UW-1772/2020	ncov	EPI_ISL_605644	MW332888.1	2020-09-16	North America	USA	Wisconsin	Dane County	North America	USA	Wisconsin	genome	29782	Human	?	?	20C	B.1	GH	University of Wisconsin-Madison AIDS Vaccine Research Laboratories	University of Wisconsin-Madison AIDS Vaccine Research Laboratories	Gage Moreno et al	https://www.gisaid.org	?	?	30/10/2020
USA/WI-UW-1773/2020	ncov	EPI_ISL_605645	MW332889.1	2020-09-16	North America	USA	Wisconsin	Dane County	North America	USA	Wisconsin	genome	29782	Human	?	?	20C	B.1	GH	University of Wisconsin-Madison AIDS Vaccine Research Laboratories	University of Wisconsin-Madison AIDS Vaccine Research Laboratories	Gage Moreno et al	https://www.gisaid.org	?	?	30/10/2020
USA/WI-UW-1774/2020	ncov	EPI_ISL_605646	MW332890.1	2020-09-16	North America	USA	Wisconsin	Dane County	North America	USA	Wisconsin	genome	29782	Human	?	?	20C	B.1.2	GH	University of Wisconsin-Madison AIDS Vaccine Research Laboratories	University of Wisconsin-Madison AIDS Vaccine Research Laboratories	Gage Moreno et al	https://www.gisaid.org	?	?	30/10/2020
USA/WI-UW-1775/2020	ncov	EPI_ISL_605647	MW332891.1	2020-09-14	North America	USA	Wisconsin	Dane County	North America	USA	Wisconsin	genome	29782	Human	?	?	20C	B.1.369	GH	University of Wisconsin-Madison AIDS Vaccine Research Laboratories	University of Wisconsin-Madison AIDS Vaccine Research Laboratories	Gage Moreno et al	https://www.gisaid.org	?	?	30/10/2020
USA/WI-UW-1776/2020	ncov	EPI_ISL_605648	MW332892.1	2020-09-14	North America	USA	Wisconsin	Dane County	North America	USA	Wisconsin	genome	29782	Human	?	?	20C	B.1.369	GH	University of Wisconsin-Madison AIDS Vaccine Research Laboratories	University of Wisconsin-Madison AIDS Vaccine Research Laboratories	Gage Moreno et al	https://www.gisaid.org	?	?	30/10/2020
USA/WI-UW-1777/2020	ncov	EPI_ISL_605649	MW332893.1	2020-09-14	North America	USA	Wisconsin	Dane County	North America	USA	Wisconsin	genome	29782	Human	?	?	20B	B.1.1.73	GR	University of Wisconsin-Madison AIDS Vaccine Research Laboratories	University of Wisconsin-Madison AIDS Vaccine Research Laboratories	Gage Moreno et al	https://www.gisaid.org	?	?	30/10/2020
USA/WI-UW-1778/2020	ncov	EPI_ISL_605650	MW332894.1	2020-09-11	North America	USA	Wisconsin	Dane County	North America	USA	Wisconsin	genome	29782	Human	?	?	20C	B.1.369	GH	University of Wisconsin-Madison AIDS Vaccine Research Laboratories	University of Wisconsin-Madison AIDS Vaccine Research Laboratories	Gage Moreno et al	https://www.gisaid.org	?	?	30/10/2020
USA/WI-UW-1779/2020	ncov	EPI_ISL_605651	MW332895.1	2020-09-14	North America	USA	Wisconsin	Dane County	North America	USA	Wisconsin	genome	29782	Human	?	?	20C	B.1.26	GH	University of Wisconsin-Madison AIDS Vaccine Research Laboratories	University of Wisconsin-Madison AIDS Vaccine Research Laboratories	Gage Moreno et al	https://www.gisaid.org	?	?	30/10/2020
USA/WI-UW-178/2020	ncov	EPI_ISL_428274	MT706306.1	2020-03-20	North America	USA	Wisconsin	Milwaukee County	North America	USA	Wisconsin	genome	29782	Human	?	?	19A	B	L	University of Wisconsin-Madison AIDS Vaccine Research Laboratories	University of Wisconsin-Madison AIDS Vaccine Research Laboratories	Gage Moreno et al	https://www.gisaid.org	Distinct patterns of SARS-CoV-2 transmission in two nearby communities in Wisconsin, USA	https://www.medrxiv.org/content/10.1101/2020.07.09.20149104v1	20/04/2020
USA/WI-UW-1780/2020	ncov	EPI_ISL_605652	MW332896.1	2020-09-15	North America	USA	Wisconsin	Dane County	North America	USA	Wisconsin	genome	29782	Human	?	?	20C	B.1.26	GH	University of Wisconsin-Madison AIDS Vaccine Research Laboratories	University of Wisconsin-Madison AIDS Vaccine Research Laboratories	Gage Moreno et al	https://www.gisaid.org	?	?	30/10/2020
USA/WI-UW-1781/2020	ncov	EPI_ISL_605653	MW332897.1	2020-09-14	North America	USA	Wisconsin	Dane County	North America	USA	Wisconsin	genome	29782	Human	?	?	20C	B.1.26	GH	University of Wisconsin-Madison AIDS Vaccine Research Laboratories	University of Wisconsin-Madison AIDS Vaccine Research Laboratories	Gage Moreno et al	https://www.gisaid.org	?	?	30/10/2020
USA/WI-UW-1782/2020	ncov	EPI_ISL_605654	MW332898.1	2020-09-16	North America	USA	Wisconsin	Dane County	North America	USA	Wisconsin	genome	29782	Human	?	?	20C	B.1.26	GH	University of Wisconsin-Madison AIDS Vaccine Research Laboratories	University of Wisconsin-Madison AIDS Vaccine Research Laboratories	Gage Moreno et al	https://www.gisaid.org	?	?	30/10/2020
USA/WI-UW-1783/2020	ncov	EPI_ISL_605655	MW332899.1	2020-09-16	North America	USA	Wisconsin	Dane County	North America	USA	Wisconsin	genome	29782	Human	?	?	20C	B.1.369	GH	University of Wisconsin-Madison AIDS Vaccine Research Laboratories	University of Wisconsin-Madison AIDS Vaccine Research Laboratories	Gage Moreno et al	https://www.gisaid.org	?	?	30/10/2020
USA/WI-UW-1784/2020	ncov	EPI_ISL_605656	MW332900.1	2020-09-16	North America	USA	Wisconsin	Dane County	North America	USA	Wisconsin	genome	29782	Human	?	?	20C	B.1.26	GH	University of Wisconsin-Madison AIDS Vaccine Research Laboratories	University of Wisconsin-Madison AIDS Vaccine Research Laboratories	Gage Moreno et al	https://www.gisaid.org	?	?	30/10/2020
USA/WI-UW-1785/2020	ncov	EPI_ISL_605657	MW332901.1	2020-09-16	North America	USA	Wisconsin	Dane County	North America	USA	Wisconsin	genome	29782	Human	?	?	20C	B.1.369	GH	University of Wisconsin-Madison AIDS Vaccine Research Laboratories	University of Wisconsin-Madison AIDS Vaccine Research Laboratories	Gage Moreno et al	https://www.gisaid.org	?	?	30/10/2020
USA/WI-UW-1786/2020	ncov	EPI_ISL_605658	MW332902.1	2020-09-16	North America	USA	Wisconsin	Dane County	North America	USA	Wisconsin	genome	29782	Human	?	?	20C	B.1.369	GH	University of Wisconsin-Madison AIDS Vaccine Research Laboratories	University of Wisconsin-Madison AIDS Vaccine Research Laboratories	Gage Moreno et al	https://www.gisaid.org	?	?	30/10/2020
USA/WI-UW-1787/2020	ncov	EPI_ISL_605659	MW332903.1	2020-09-16	North America	USA	Wisconsin	Dane County	North America	USA	Wisconsin	genome	29782	Human	?	?	20C	B.1.26	GH	University of Wisconsin-Madison AIDS Vaccine Research Laboratories	University of Wisconsin-Madison AIDS Vaccine Research Laboratories	Gage Moreno et al	https://www.gisaid.org	?	?	30/10/2020
USA/WI-UW-1788/2020	ncov	EPI_ISL_605660	MW332904.1	2020-09-16	North America	USA	Wisconsin	Dane County	North America	USA	Wisconsin	genome	29782	Human	?	?	20A	B.1	G	University of Wisconsin-Madison AIDS Vaccine Research Laboratories	University of Wisconsin-Madison AIDS Vaccine Research Laboratories	Gage Moreno et al	https://www.gisaid.org	?	?	30/10/2020
USA/WI-UW-1789/2020	ncov	EPI_ISL_605661	MW332905.1	2020-09-14	North America	USA	Wisconsin	Dane County	North America	USA	Wisconsin	genome	29782	Human	?	?	20C	B.1.2	GH	University of Wisconsin-Madison AIDS Vaccine Research Laboratories	University of Wisconsin-Madison AIDS Vaccine Research Laboratories	Gage Moreno et al	https://www.gisaid.org	?	?	30/10/2020
USA/WI-UW-179/2020	ncov	EPI_ISL_428275	MT706307.1	2020-03-21	North America	USA	Wisconsin	Milwaukee County	North America	USA	Wisconsin	genome	29782	Human	?	?	19A	B	L	University of Wisconsin-Madison AIDS Vaccine Research Laboratories	University of Wisconsin-Madison AIDS Vaccine Research Laboratories	Gage Moreno et al	https://www.gisaid.org	Distinct patterns of SARS-CoV-2 transmission in two nearby communities in Wisconsin, USA	https://www.medrxiv.org/content/10.1101/2020.07.09.20149104v1	20/04/2020
USA/WI-UW-1790/2020	ncov	EPI_ISL_605662	MW332906.1	2020-09-14	North America	USA	Wisconsin	Dane County	North America	USA	Wisconsin	genome	29782	Human	?	?	20C	B.1.369	GH	University of Wisconsin-Madison AIDS Vaccine Research Laboratories	University of Wisconsin-Madison AIDS Vaccine Research Laboratories	Gage Moreno et al	https://www.gisaid.org	?	?	30/10/2020
USA/WI-UW-1791/2020	ncov	EPI_ISL_605663	MW332907.1	2020-09-14	North America	USA	Wisconsin	Dane County	North America	USA	Wisconsin	genome	29782	Human	?	?	20C	B.1.26	GH	University of Wisconsin-Madison AIDS Vaccine Research Laboratories	University of Wisconsin-Madison AIDS Vaccine Research Laboratories	Gage Moreno et al	https://www.gisaid.org	?	?	30/10/2020
USA/WI-UW-1792/2020	ncov	EPI_ISL_605664	MW332908.1	2020-09-14	North America	USA	Wisconsin	Dane County	North America	USA	Wisconsin	genome	29782	Human	?	?	20C	B.1.369	GH	University of Wisconsin-Madison AIDS Vaccine Research Laboratories	University of Wisconsin-Madison AIDS Vaccine Research Laboratories	Gage Moreno et al	https://www.gisaid.org	?	?	30/10/2020
USA/WI-UW-1793/2020	ncov	EPI_ISL_605665	MW332909.1	2020-09-15	North America	USA	Wisconsin	Dane County	North America	USA	Wisconsin	genome	29782	Human	?	?	20C	B.1.26	GH	University of Wisconsin-Madison AIDS Vaccine Research Laboratories	University of Wisconsin-Madison AIDS Vaccine Research Laboratories	Gage Moreno et al	https://www.gisaid.org	?	?	30/10/2020
USA/WI-UW-1794/2020	ncov	EPI_ISL_605666	MW332910.1	2020-09-14	North America	USA	Wisconsin	Dane County	North America	USA	Wisconsin	genome	29782	Human	?	?	20C	B.1.2	GH	University of Wisconsin-Madison AIDS Vaccine Research Laboratories	University of Wisconsin-Madison AIDS Vaccine Research Laboratories	Gage Moreno et al	https://www.gisaid.org	?	?	30/10/2020
USA/WI-UW-1795/2020	ncov	EPI_ISL_605667	MW332911.1	2020-09-14	North America	USA	Wisconsin	Dane County	North America	USA	Wisconsin	genome	29782	Human	?	?	20C	B.1.26	GH	University of Wisconsin-Madison AIDS Vaccine Research Laboratories	University of Wisconsin-Madison AIDS Vaccine Research Laboratories	Gage Moreno et al	https://www.gisaid.org	?	?	30/10/2020
USA/WI-UW-1796/2020	ncov	EPI_ISL_605668	MW332912.1	2020-09-14	North America	USA	Wisconsin	Dane County	North America	USA	Wisconsin	genome	29782	Human	?	?	20C	B.1.26	GH	University of Wisconsin-Madison AIDS Vaccine Research Laboratories	University of Wisconsin-Madison AIDS Vaccine Research Laboratories	Gage Moreno et al	https://www.gisaid.org	?	?	30/10/2020
USA/WI-UW-1797/2020	ncov	EPI_ISL_605669	MW332913.1	2020-09-14	North America	USA	Wisconsin	Dane County	North America	USA	Wisconsin	genome	29782	Human	?	?	20C	B.1.26	GH	University of Wisconsin-Madison AIDS Vaccine Research Laboratories	University of Wisconsin-Madison AIDS Vaccine Research Laboratories	Gage Moreno et al	https://www.gisaid.org	?	?	30/10/2020
USA/WI-UW-1798/2020	ncov	EPI_ISL_605670	MW332914.1	2020-09-15	North America	USA	Wisconsin	Dane County	North America	USA	Wisconsin	genome	29782	Human	?	?	20C	B.1.369	GH	University of Wisconsin-Madison AIDS Vaccine Research Laboratories	University of Wisconsin-Madison AIDS Vaccine Research Laboratories	Gage Moreno et al	https://www.gisaid.org	?	?	30/10/2020
USA/WI-UW-1799/2020	ncov	EPI_ISL_605671	MW332915.1	2020-09-09	North America	USA	Wisconsin	Dane County	North America	USA	Wisconsin	genome	29782	Human	?	?	20C	B.1.26	GH	University of Wisconsin-Madison AIDS Vaccine Research Laboratories	University of Wisconsin-Madison AIDS Vaccine Research Laboratories	Gage Moreno et al	https://www.gisaid.org	?	?	30/10/2020
USA/WI-UW-18/2020	ncov	EPI_ISL_417515	MT706140.1	2020-03-17	North America	USA	Wisconsin	Dane County	North America	USA	Wisconsin	genome	29782	Human	?	?	20A	B.1.139	G	University of Wisconsin-Madison AIDS Vaccine Research Laboratories	University of Wisconsin-Madison AIDS Vaccine Research Laboratories	Gage Moreno et al	https://www.gisaid.org	?	?	27/03/2020
USA/WI-UW-180/2020	ncov	EPI_ISL_428276	MT706308.1	2020-03-21	North America	USA	Wisconsin	Ozaukee County	North America	USA	Wisconsin	genome	29782	Human	?	?	19A	B	L	University of Wisconsin-Madison AIDS Vaccine Research Laboratories	University of Wisconsin-Madison AIDS Vaccine Research Laboratories	Gage Moreno et al	https://www.gisaid.org	?	?	20/04/2020
USA/WI-UW-1800/2020	ncov	EPI_ISL_605672	MW332916.1	2020-09-10	North America	USA	Wisconsin	Dane County	North America	USA	Wisconsin	genome	29782	Human	?	?	20C	B.1.2	GH	University of Wisconsin-Madison AIDS Vaccine Research Laboratories	University of Wisconsin-Madison AIDS Vaccine Research Laboratories	Gage Moreno et al	https://www.gisaid.org	?	?	30/10/2020
USA/WI-UW-1801/2020	ncov	EPI_ISL_605673	MW332917.1	2020-09-10	North America	USA	Wisconsin	Dane County	North America	USA	Wisconsin	genome	29782	Human	?	?	20C	B.1.2	GH	University of Wisconsin-Madison AIDS Vaccine Research Laboratories	University of Wisconsin-Madison AIDS Vaccine Research Laboratories	Gage Moreno et al	https://www.gisaid.org	?	?	30/10/2020
USA/WI-UW-1802/2020	ncov	EPI_ISL_605674	MW332918.1	2020-09-10	North America	USA	Wisconsin	Dane County	North America	USA	Wisconsin	genome	29782	Human	?	?	20A	B.1.139	G	University of Wisconsin-Madison AIDS Vaccine Research Laboratories	University of Wisconsin-Madison AIDS Vaccine Research Laboratories	Gage Moreno et al	https://www.gisaid.org	?	?	30/10/2020
USA/WI-UW-1803/2020	ncov	EPI_ISL_605675	MW332919.1	2020-09-10	North America	USA	Wisconsin	Dane County	North America	USA	Wisconsin	genome	29782	Human	?	?	20C	B.1	GH	University of Wisconsin-Madison AIDS Vaccine Research Laboratories	University of Wisconsin-Madison AIDS Vaccine Research Laboratories	Gage Moreno et al	https://www.gisaid.org	?	?	30/10/2020
USA/WI-UW-1804/2020	ncov	EPI_ISL_605676	MW332920.1	2020-09-09	North America	USA	Wisconsin	Dane County	North America	USA	Wisconsin	genome	29782	Human	?	?	20C	B.1.369	GH	University of Wisconsin-Madison AIDS Vaccine Research Laboratories	University of Wisconsin-Madison AIDS Vaccine Research Laboratories	Gage Moreno et al	https://www.gisaid.org	?	?	30/10/2020
USA/WI-UW-1805/2020	ncov	EPI_ISL_605677	MW332921.1	2020-09-09	North America	USA	Wisconsin	Dane County	North America	USA	Wisconsin	genome	29782	Human	?	?	20C	B.1.26	GH	University of Wisconsin-Madison AIDS Vaccine Research Laboratories	University of Wisconsin-Madison AIDS Vaccine Research Laboratories	Gage Moreno et al	https://www.gisaid.org	?	?	30/10/2020
USA/WI-UW-1806/2020	ncov	EPI_ISL_605678	MW332922.1	2020-09-11	North America	USA	Wisconsin	Dane County	North America	USA	Wisconsin	genome	29782	Human	?	?	20C	B.1.26	GH	University of Wisconsin-Madison AIDS Vaccine Research Laboratories	University of Wisconsin-Madison AIDS Vaccine Research Laboratories	Gage Moreno et al	https://www.gisaid.org	?	?	30/10/2020
USA/WI-UW-1807/2020	ncov	EPI_ISL_605679	MW332923.1	2020-09-11	North America	USA	Wisconsin	Dane County	North America	USA	Wisconsin	genome	29782	Human	?	?	20C	B.1.369	GH	University of Wisconsin-Madison AIDS Vaccine Research Laboratories	University of Wisconsin-Madison AIDS Vaccine Research Laboratories	Gage Moreno et al	https://www.gisaid.org	?	?	30/10/2020
USA/WI-UW-1808/2020	ncov	EPI_ISL_605680	MW332924.1	2020-09-11	North America	USA	Wisconsin	Dane County	North America	USA	Wisconsin	genome	29782	Human	?	?	20C	B.1.26	GH	University of Wisconsin-Madison AIDS Vaccine Research Laboratories	University of Wisconsin-Madison AIDS Vaccine Research Laboratories	Gage Moreno et al	https://www.gisaid.org	?	?	30/10/2020
USA/WI-UW-1809/2020	ncov	EPI_ISL_605681	MW332925.1	2020-09-11	North America	USA	Wisconsin	Dane County	North America	USA	Wisconsin	genome	29782	Human	?	?	20C	B.1.26	GH	University of Wisconsin-Madison AIDS Vaccine Research Laboratories	University of Wisconsin-Madison AIDS Vaccine Research Laboratories	Gage Moreno et al	https://www.gisaid.org	?	?	30/10/2020
USA/WI-UW-181/2020	ncov	EPI_ISL_428277	MT706309.1	2020-03-22	North America	USA	Wisconsin	Milwaukee County	North America	USA	Wisconsin	genome	29782	Human	?	?	19A	B	L	University of Wisconsin-Madison AIDS Vaccine Research Laboratories	University of Wisconsin-Madison AIDS Vaccine Research Laboratories	Gage Moreno et al	https://www.gisaid.org	Distinct patterns of SARS-CoV-2 transmission in two nearby communities in Wisconsin, USA	https://www.medrxiv.org/content/10.1101/2020.07.09.20149104v1	20/04/2020
USA/WI-UW-1810/2020	ncov	EPI_ISL_605682	MW332926.1	2020-09-09	North America	USA	Wisconsin	Dane County	North America	USA	Wisconsin	genome	29782	Human	?	?	20C	B.1.369	GH	University of Wisconsin-Madison AIDS Vaccine Research Laboratories	University of Wisconsin-Madison AIDS Vaccine Research Laboratories	Gage Moreno et al	https://www.gisaid.org	?	?	30/10/2020
USA/WI-UW-1811/2020	ncov	EPI_ISL_605683	MW332927.1	2020-09-11	North America	USA	Wisconsin	Dane County	North America	USA	Wisconsin	genome	29782	Human	?	?	20C	B.1.26	GH	University of Wisconsin-Madison AIDS Vaccine Research Laboratories	University of Wisconsin-Madison AIDS Vaccine Research Laboratories	Gage Moreno et al	https://www.gisaid.org	?	?	30/10/2020
USA/WI-UW-1812/2020	ncov	EPI_ISL_605684	MW332928.1	2020-09-09	North America	USA	Wisconsin	Dane County	North America	USA	Wisconsin	genome	29782	Human	?	?	20C	B.1.26	GH	University of Wisconsin-Madison AIDS Vaccine Research Laboratories	University of Wisconsin-Madison AIDS Vaccine Research Laboratories	Gage Moreno et al	https://www.gisaid.org	?	?	30/10/2020
USA/WI-UW-1813/2020	ncov	EPI_ISL_605685	MW332929.1	2020-09-09	North America	USA	Wisconsin	Dane County	North America	USA	Wisconsin	genome	29782	Human	?	?	20C	B.1.2	GH	University of Wisconsin-Madison AIDS Vaccine Research Laboratories	University of Wisconsin-Madison AIDS Vaccine Research Laboratories	Gage Moreno et al	https://www.gisaid.org	?	?	30/10/2020
USA/WI-UW-1814/2020	ncov	EPI_ISL_605686	MW332930.1	2020-09-09	North America	USA	Wisconsin	Dane County	North America	USA	Wisconsin	genome	29782	Human	?	?	20C	B.1.26	GH	University of Wisconsin-Madison AIDS Vaccine Research Laboratories	University of Wisconsin-Madison AIDS Vaccine Research Laboratories	Gage Moreno et al	https://www.gisaid.org	?	?	30/10/2020
USA/WI-UW-1815/2020	ncov	EPI_ISL_605687	MW332931.1	2020-09-09	North America	USA	Wisconsin	Dane County	North America	USA	Wisconsin	genome	29782	Human	?	?	20A	B.1	G	University of Wisconsin-Madison AIDS Vaccine Research Laboratories	University of Wisconsin-Madison AIDS Vaccine Research Laboratories	Gage Moreno et al	https://www.gisaid.org	?	?	30/10/2020
USA/WI-UW-1816/2020	ncov	EPI_ISL_605688	MW332932.1	2020-09-09	North America	USA	Wisconsin	Dane County	North America	USA	Wisconsin	genome	29782	Human	?	?	20A	B.1.139	G	University of Wisconsin-Madison AIDS Vaccine Research Laboratories	University of Wisconsin-Madison AIDS Vaccine Research Laboratories	Gage Moreno et al	https://www.gisaid.org	?	?	30/10/2020
USA/WI-UW-1817/2020	ncov	EPI_ISL_605689	MW332933.1	2020-09-09	North America	USA	Wisconsin	Dane County	North America	USA	Wisconsin	genome	29782	Human	?	?	20C	B.1.26	GH	University of Wisconsin-Madison AIDS Vaccine Research Laboratories	University of Wisconsin-Madison AIDS Vaccine Research Laboratories	Gage Moreno et al	https://www.gisaid.org	?	?	30/10/2020
USA/WI-UW-1818/2020	ncov	EPI_ISL_605690	MW332934.1	2020-09-09	North America	USA	Wisconsin	Dane County	North America	USA	Wisconsin	genome	29782	Human	?	?	20C	B.1.26	GH	University of Wisconsin-Madison AIDS Vaccine Research Laboratories	University of Wisconsin-Madison AIDS Vaccine Research Laboratories	Gage Moreno et al	https://www.gisaid.org	?	?	30/10/2020
USA/WI-UW-1819/2020	ncov	EPI_ISL_605691	MW332935.1	2020-09-09	North America	USA	Wisconsin	Dane County	North America	USA	Wisconsin	genome	29782	Human	?	?	20C	B.1.26	GH	University of Wisconsin-Madison AIDS Vaccine Research Laboratories	University of Wisconsin-Madison AIDS Vaccine Research Laboratories	Gage Moreno et al	https://www.gisaid.org	?	?	30/10/2020
USA/WI-UW-182/2020	ncov	EPI_ISL_428278	MT706310.1	2020-03-22	North America	USA	Wisconsin	Milwaukee County	North America	USA	Wisconsin	genome	29782	Human	?	?	19A	B	L	University of Wisconsin-Madison AIDS Vaccine Research Laboratories	University of Wisconsin-Madison AIDS Vaccine Research Laboratories	Gage Moreno et al	https://www.gisaid.org	Distinct patterns of SARS-CoV-2 transmission in two nearby communities in Wisconsin, USA	https://www.medrxiv.org/content/10.1101/2020.07.09.20149104v1	20/04/2020
USA/WI-UW-1820/2020	ncov	EPI_ISL_605692	MW332936.1	2020-09-11	North America	USA	Wisconsin	Dane County	North America	USA	Wisconsin	genome	29782	Human	?	?	20A	B	G	University of Wisconsin-Madison AIDS Vaccine Research Laboratories	University of Wisconsin-Madison AIDS Vaccine Research Laboratories	Gage Moreno et al	https://www.gisaid.org	?	?	30/10/2020
USA/WI-UW-1821/2020	ncov	EPI_ISL_605693	MW332937.1	2020-09-09	North America	USA	Wisconsin	Dane County	North America	USA	Wisconsin	genome	29782	Human	?	?	20C	B.1.26	GH	University of Wisconsin-Madison AIDS Vaccine Research Laboratories	University of Wisconsin-Madison AIDS Vaccine Research Laboratories	Gage Moreno et al	https://www.gisaid.org	?	?	30/10/2020
USA/WI-UW-1822/2020	ncov	EPI_ISL_605694	MW332938.1	2020-09-09	North America	USA	Wisconsin	Dane County	North America	USA	Wisconsin	genome	29782	Human	?	?	20C	B.1.26	GH	University of Wisconsin-Madison AIDS Vaccine Research Laboratories	University of Wisconsin-Madison AIDS Vaccine Research Laboratories	Gage Moreno et al	https://www.gisaid.org	?	?	30/10/2020
USA/WI-UW-1823/2020	ncov	EPI_ISL_605695	MW332939.1	2020-09-09	North America	USA	Wisconsin	Dane County	North America	USA	Wisconsin	genome	29782	Human	?	?	20C	B.1.369	GH	University of Wisconsin-Madison AIDS Vaccine Research Laboratories	University of Wisconsin-Madison AIDS Vaccine Research Laboratories	Gage Moreno et al	https://www.gisaid.org	?	?	30/10/2020
USA/WI-UW-1824/2020	ncov	EPI_ISL_605696	MW332940.1	2020-09-09	North America	USA	Wisconsin	Dane County	North America	USA	Wisconsin	genome	29782	Human	?	?	20C	B.1.26	GH	University of Wisconsin-Madison AIDS Vaccine Research Laboratories	University of Wisconsin-Madison AIDS Vaccine Research Laboratories	Gage Moreno et al	https://www.gisaid.org	?	?	30/10/2020
USA/WI-UW-1825/2020	ncov	EPI_ISL_605697	MW332941.1	2020-09-09	North America	USA	Wisconsin	Dane County	North America	USA	Wisconsin	genome	29782	Human	?	?	20C	B.1.26	GH	University of Wisconsin-Madison AIDS Vaccine Research Laboratories	University of Wisconsin-Madison AIDS Vaccine Research Laboratories	Gage Moreno et al	https://www.gisaid.org	?	?	30/10/2020
USA/WI-UW-1826/2020	ncov	EPI_ISL_605698	MW332942.1	2020-09-11	North America	USA	Wisconsin	Dane County	North America	USA	Wisconsin	genome	29782	Human	?	?	20A	B.1.139	G	University of Wisconsin-Madison AIDS Vaccine Research Laboratories	University of Wisconsin-Madison AIDS Vaccine Research Laboratories	Gage Moreno et al	https://www.gisaid.org	?	?	30/10/2020
USA/WI-UW-1827/2020	ncov	EPI_ISL_605699	MW332943.1	2020-09-09	North America	USA	Wisconsin	Dane County	North America	USA	Wisconsin	genome	29782	Human	?	?	20C	B.1.26	GH	University of Wisconsin-Madison AIDS Vaccine Research Laboratories	University of Wisconsin-Madison AIDS Vaccine Research Laboratories	Gage Moreno et al	https://www.gisaid.org	?	?	30/10/2020
USA/WI-UW-1828/2020	ncov	EPI_ISL_605700	MW332944.1	2020-09-11	North America	USA	Wisconsin	Dane County	North America	USA	Wisconsin	genome	29782	Human	?	?	20B	B.1.1.73	GR	University of Wisconsin-Madison AIDS Vaccine Research Laboratories	University of Wisconsin-Madison AIDS Vaccine Research Laboratories	Gage Moreno et al	https://www.gisaid.org	?	?	30/10/2020
USA/WI-UW-1829/2020	ncov	EPI_ISL_605701	MW332945.1	2020-09-09	North America	USA	Wisconsin	Dane County	North America	USA	Wisconsin	genome	29782	Human	?	?	20C	B.1.26	GH	University of Wisconsin-Madison AIDS Vaccine Research Laboratories	University of Wisconsin-Madison AIDS Vaccine Research Laboratories	Gage Moreno et al	https://www.gisaid.org	?	?	30/10/2020
USA/WI-UW-183/2020	ncov	EPI_ISL_428279	MT706311.1	2020-03-22	North America	USA	Wisconsin	Milwaukee County	North America	USA	Wisconsin	genome	29782	Human	?	?	19A	B	O	University of Wisconsin-Madison AIDS Vaccine Research Laboratories	University of Wisconsin-Madison AIDS Vaccine Research Laboratories	Gage Moreno et al	https://www.gisaid.org	Distinct patterns of SARS-CoV-2 transmission in two nearby communities in Wisconsin, USA	https://www.medrxiv.org/content/10.1101/2020.07.09.20149104v1	20/04/2020
USA/WI-UW-1830/2020	ncov	EPI_ISL_605702	MW332946.1	2020-09-11	North America	USA	Wisconsin	Dane County	North America	USA	Wisconsin	genome	29782	Human	?	?	20C	B.1.26	GH	University of Wisconsin-Madison AIDS Vaccine Research Laboratories	University of Wisconsin-Madison AIDS Vaccine Research Laboratories	Gage Moreno et al	https://www.gisaid.org	?	?	30/10/2020
USA/WI-UW-1831/2020	ncov	EPI_ISL_605703	MW332947.1	2020-09-11	North America	USA	Wisconsin	Dane County	North America	USA	Wisconsin	genome	29782	Human	?	?	20C	B.1	GH	University of Wisconsin-Madison AIDS Vaccine Research Laboratories	University of Wisconsin-Madison AIDS Vaccine Research Laboratories	Gage Moreno et al	https://www.gisaid.org	?	?	30/10/2020
USA/WI-UW-1832/2020	ncov	EPI_ISL_605704	MW332948.1	2020-09-11	North America	USA	Wisconsin	Dane County	North America	USA	Wisconsin	genome	29782	Human	?	?	20C	B.1.26	GH	University of Wisconsin-Madison AIDS Vaccine Research Laboratories	University of Wisconsin-Madison AIDS Vaccine Research Laboratories	Gage Moreno et al	https://www.gisaid.org	?	?	30/10/2020
USA/WI-UW-1833/2020	ncov	EPI_ISL_605705	MW332949.1	2020-09-09	North America	USA	Wisconsin	Dane County	North America	USA	Wisconsin	genome	29782	Human	?	?	20C	B.1.26	GH	University of Wisconsin-Madison AIDS Vaccine Research Laboratories	University of Wisconsin-Madison AIDS Vaccine Research Laboratories	Gage Moreno et al	https://www.gisaid.org	?	?	30/10/2020
USA/WI-UW-1834/2020	ncov	EPI_ISL_605706	MW332950.1	2020-09-09	North America	USA	Wisconsin	Dane County	North America	USA	Wisconsin	genome	29782	Human	?	?	20B	B.1.1	GR	University of Wisconsin-Madison AIDS Vaccine Research Laboratories	University of Wisconsin-Madison AIDS Vaccine Research Laboratories	Gage Moreno et al	https://www.gisaid.org	?	?	30/10/2020
USA/WI-UW-1835/2020	ncov	EPI_ISL_605707	MW332951.1	2020-09-11	North America	USA	Wisconsin	Dane County	North America	USA	Wisconsin	genome	29782	Human	?	?	20C	B.1.26	GH	University of Wisconsin-Madison AIDS Vaccine Research Laboratories	University of Wisconsin-Madison AIDS Vaccine Research Laboratories	Gage Moreno et al	https://www.gisaid.org	?	?	30/10/2020
USA/WI-UW-1836/2020	ncov	EPI_ISL_605708	MW332952.1	2020-09-11	North America	USA	Wisconsin	Dane County	North America	USA	Wisconsin	genome	29782	Human	?	?	20C	B.1.369	GH	University of Wisconsin-Madison AIDS Vaccine Research Laboratories	University of Wisconsin-Madison AIDS Vaccine Research Laboratories	Gage Moreno et al	https://www.gisaid.org	?	?	30/10/2020
USA/WI-UW-1837/2020	ncov	EPI_ISL_605709	MW332953.1	2020-09-11	North America	USA	Wisconsin	Dane County	North America	USA	Wisconsin	genome	29782	Human	?	?	20C	B.1.2	GH	University of Wisconsin-Madison AIDS Vaccine Research Laboratories	University of Wisconsin-Madison AIDS Vaccine Research Laboratories	Gage Moreno et al	https://www.gisaid.org	?	?	30/10/2020
USA/WI-UW-1838/2020	ncov	EPI_ISL_605710	MW332954.1	2020-09-11	North America	USA	Wisconsin	Dane County	North America	USA	Wisconsin	genome	29782	Human	?	?	20C	B.1.26	GH	University of Wisconsin-Madison AIDS Vaccine Research Laboratories	University of Wisconsin-Madison AIDS Vaccine Research Laboratories	Gage Moreno et al	https://www.gisaid.org	?	?	30/10/2020
USA/WI-UW-1839/2020	ncov	EPI_ISL_605711	MW332955.1	2020-09-11	North America	USA	Wisconsin	Dane County	North America	USA	Wisconsin	genome	29782	Human	?	?	20C	B.1.26	GH	University of Wisconsin-Madison AIDS Vaccine Research Laboratories	University of Wisconsin-Madison AIDS Vaccine Research Laboratories	Gage Moreno et al	https://www.gisaid.org	?	?	30/10/2020
USA/WI-UW-184/2020	ncov	EPI_ISL_428280	MT706312.1	2020-03-22	North America	USA	Wisconsin	Milwaukee County	North America	USA	Wisconsin	genome	29782	Human	?	?	19B	A.3	S	University of Wisconsin-Madison AIDS Vaccine Research Laboratories	University of Wisconsin-Madison AIDS Vaccine Research Laboratories	Gage Moreno et al	https://www.gisaid.org	Distinct patterns of SARS-CoV-2 transmission in two nearby communities in Wisconsin, USA	https://www.medrxiv.org/content/10.1101/2020.07.09.20149104v1	20/04/2020
USA/WI-UW-1840/2020	ncov	EPI_ISL_605712	MW332956.1	2020-09-11	North America	USA	Wisconsin	Dane County	North America	USA	Wisconsin	genome	29782	Human	?	?	20C	B.1.26	GH	University of Wisconsin-Madison AIDS Vaccine Research Laboratories	University of Wisconsin-Madison AIDS Vaccine Research Laboratories	Gage Moreno et al	https://www.gisaid.org	?	?	30/10/2020
USA/WI-UW-1841/2020	ncov	EPI_ISL_605713	MW332957.1	2020-09-11	North America	USA	Wisconsin	Dane County	North America	USA	Wisconsin	genome	29782	Human	?	?	20C	B.1.2	GH	University of Wisconsin-Madison AIDS Vaccine Research Laboratories	University of Wisconsin-Madison AIDS Vaccine Research Laboratories	Gage Moreno et al	https://www.gisaid.org	?	?	30/10/2020
USA/WI-UW-1842/2020	ncov	EPI_ISL_605714	MW332958.1	2020-09-08	North America	USA	Wisconsin	Dane County	North America	USA	Wisconsin	genome	29782	Human	?	?	20C	B.1.2	GH	University of Wisconsin-Madison AIDS Vaccine Research Laboratories	University of Wisconsin-Madison AIDS Vaccine Research Laboratories	Gage Moreno et al	https://www.gisaid.org	?	?	30/10/2020
USA/WI-UW-1843/2020	ncov	EPI_ISL_605715	MW332959.1	2020-09-10	North America	USA	Wisconsin	Dane County	North America	USA	Wisconsin	genome	29782	Human	?	?	20C	B.1.26	GH	University of Wisconsin-Madison AIDS Vaccine Research Laboratories	University of Wisconsin-Madison AIDS Vaccine Research Laboratories	Gage Moreno et al	https://www.gisaid.org	?	?	30/10/2020
USA/WI-UW-1844/2020	ncov	EPI_ISL_605716	MW332960.1	2020-09-10	North America	USA	Wisconsin	Dane County	North America	USA	Wisconsin	genome	29782	Human	?	?	20C	B.1.2	GH	University of Wisconsin-Madison AIDS Vaccine Research Laboratories	University of Wisconsin-Madison AIDS Vaccine Research Laboratories	Gage Moreno et al	https://www.gisaid.org	?	?	30/10/2020
USA/WI-UW-1845/2020	ncov	EPI_ISL_605717	MW332961.1	2020-09-10	North America	USA	Wisconsin	Dane County	North America	USA	Wisconsin	genome	29782	Human	?	?	20C	B.1.2	GH	University of Wisconsin-Madison AIDS Vaccine Research Laboratories	University of Wisconsin-Madison AIDS Vaccine Research Laboratories	Gage Moreno et al	https://www.gisaid.org	?	?	30/10/2020
USA/WI-UW-1846/2020	ncov	EPI_ISL_605718	MW332962.1	2020-09-09	North America	USA	Wisconsin	Dane County	North America	USA	Wisconsin	genome	29782	Human	?	?	20A	B.1	G	University of Wisconsin-Madison AIDS Vaccine Research Laboratories	University of Wisconsin-Madison AIDS Vaccine Research Laboratories	Gage Moreno et al	https://www.gisaid.org	?	?	30/10/2020
USA/WI-UW-1847/2020	ncov	EPI_ISL_605719	MW332963.1	2020-09-10	North America	USA	Wisconsin	Dane County	North America	USA	Wisconsin	genome	29782	Human	?	?	20C	B.1.26	GH	University of Wisconsin-Madison AIDS Vaccine Research Laboratories	University of Wisconsin-Madison AIDS Vaccine Research Laboratories	Gage Moreno et al	https://www.gisaid.org	?	?	30/10/2020
USA/WI-UW-1848/2020	ncov	EPI_ISL_605720	MW332964.1	2020-09-10	North America	USA	Wisconsin	Dane County	North America	USA	Wisconsin	genome	29782	Human	?	?	20C	B.1.369	GH	University of Wisconsin-Madison AIDS Vaccine Research Laboratories	University of Wisconsin-Madison AIDS Vaccine Research Laboratories	Gage Moreno et al	https://www.gisaid.org	?	?	30/10/2020
USA/WI-UW-1849/2020	ncov	EPI_ISL_605721	MW332965.1	2020-09-09	North America	USA	Wisconsin	Dane County	North America	USA	Wisconsin	genome	29782	Human	?	?	20C	B.1.26	GH	University of Wisconsin-Madison AIDS Vaccine Research Laboratories	University of Wisconsin-Madison AIDS Vaccine Research Laboratories	Gage Moreno et al	https://www.gisaid.org	?	?	30/10/2020
USA/WI-UW-185/2020	ncov	EPI_ISL_428281	MT706313.1	2020-03-22	North America	USA	Wisconsin	Milwaukee County	North America	USA	Wisconsin	genome	29782	Human	?	?	19A	B	L	University of Wisconsin-Madison AIDS Vaccine Research Laboratories	University of Wisconsin-Madison AIDS Vaccine Research Laboratories	Gage Moreno et al	https://www.gisaid.org	Distinct patterns of SARS-CoV-2 transmission in two nearby communities in Wisconsin, USA	https://www.medrxiv.org/content/10.1101/2020.07.09.20149104v1	20/04/2020
USA/WI-UW-1850/2020	ncov	EPI_ISL_605722	MW332966.1	2020-09-17	North America	USA	Wisconsin	Dane County	North America	USA	Wisconsin	genome	29782	Human	?	?	20C	B.1.26	GH	University of Wisconsin-Madison AIDS Vaccine Research Laboratories	University of Wisconsin-Madison AIDS Vaccine Research Laboratories	Gage Moreno et al	https://www.gisaid.org	?	?	30/10/2020
USA/WI-UW-1851/2020	ncov	EPI_ISL_605723	MW332967.1	2020-09-16	North America	USA	Wisconsin	Dane County	North America	USA	Wisconsin	genome	29782	Human	?	?	20A	B.1.139	G	University of Wisconsin-Madison AIDS Vaccine Research Laboratories	University of Wisconsin-Madison AIDS Vaccine Research Laboratories	Gage Moreno et al	https://www.gisaid.org	?	?	30/10/2020
USA/WI-UW-1852/2020	ncov	EPI_ISL_605724	MW332968.1	2020-09-17	North America	USA	Wisconsin	Dane County	North America	USA	Wisconsin	genome	29782	Human	?	?	20C	B.1.26	GH	University of Wisconsin-Madison AIDS Vaccine Research Laboratories	University of Wisconsin-Madison AIDS Vaccine Research Laboratories	Gage Moreno et al	https://www.gisaid.org	?	?	30/10/2020
USA/WI-UW-1853/2020	ncov	EPI_ISL_605725	MW332969.1	2020-09-16	North America	USA	Wisconsin	Dane County	North America	USA	Wisconsin	genome	29782	Human	?	?	20C	B.1.2	GH	University of Wisconsin-Madison AIDS Vaccine Research Laboratories	University of Wisconsin-Madison AIDS Vaccine Research Laboratories	Gage Moreno et al	https://www.gisaid.org	?	?	30/10/2020
USA/WI-UW-1854/2020	ncov	EPI_ISL_605726	MW332970.1	2020-09-17	North America	USA	Wisconsin	Dane County	North America	USA	Wisconsin	genome	29782	Human	?	?	20C	B.1.159	GH	University of Wisconsin-Madison AIDS Vaccine Research Laboratories	University of Wisconsin-Madison AIDS Vaccine Research Laboratories	Gage Moreno et al	https://www.gisaid.org	?	?	30/10/2020
USA/WI-UW-1855/2020	ncov	EPI_ISL_605727	MW332971.1	2020-09-16	North America	USA	Wisconsin	Dane County	North America	USA	Wisconsin	genome	29782	Human	?	?	20C	B.1.369	GH	University of Wisconsin-Madison AIDS Vaccine Research Laboratories	University of Wisconsin-Madison AIDS Vaccine Research Laboratories	Gage Moreno et al	https://www.gisaid.org	?	?	30/10/2020
USA/WI-UW-1856/2020	ncov	EPI_ISL_605728	MW332972.1	2020-09-16	North America	USA	Wisconsin	Dane County	North America	USA	Wisconsin	genome	29782	Human	?	?	20A	B.1	G	University of Wisconsin-Madison AIDS Vaccine Research Laboratories	University of Wisconsin-Madison AIDS Vaccine Research Laboratories	Gage Moreno et al	https://www.gisaid.org	?	?	30/10/2020
USA/WI-UW-1857/2020	ncov	EPI_ISL_605729	MW332973.1	2020-09-17	North America	USA	Wisconsin	Dane County	North America	USA	Wisconsin	genome	29782	Human	?	?	20A	B.1.139	G	University of Wisconsin-Madison AIDS Vaccine Research Laboratories	University of Wisconsin-Madison AIDS Vaccine Research Laboratories	Gage Moreno et al	https://www.gisaid.org	?	?	30/10/2020
USA/WI-UW-1858/2020	ncov	EPI_ISL_605730	MW332974.1	2020-09-17	North America	USA	Wisconsin	Dane County	North America	USA	Wisconsin	genome	29782	Human	?	?	20A	B.1.139	G	University of Wisconsin-Madison AIDS Vaccine Research Laboratories	University of Wisconsin-Madison AIDS Vaccine Research Laboratories	Gage Moreno et al	https://www.gisaid.org	?	?	30/10/2020
USA/WI-UW-1859/2020	ncov	EPI_ISL_605731	MW332975.1	2020-09-17	North America	USA	Wisconsin	Dane County	North America	USA	Wisconsin	genome	29782	Human	?	?	20C	B.1.2	GH	University of Wisconsin-Madison AIDS Vaccine Research Laboratories	University of Wisconsin-Madison AIDS Vaccine Research Laboratories	Gage Moreno et al	https://www.gisaid.org	?	?	30/10/2020
USA/WI-UW-186/2020	ncov	EPI_ISL_428282	MT706314.1	2020-03-23	North America	USA	Wisconsin	Milwaukee County	North America	USA	Wisconsin	genome	29782	Human	?	?	19A	B	L	University of Wisconsin-Madison AIDS Vaccine Research Laboratories	University of Wisconsin-Madison AIDS Vaccine Research Laboratories	Gage Moreno et al	https://www.gisaid.org	Distinct patterns of SARS-CoV-2 transmission in two nearby communities in Wisconsin, USA	https://www.medrxiv.org/content/10.1101/2020.07.09.20149104v1	20/04/2020
USA/WI-UW-1860/2020	ncov	EPI_ISL_605732	MW332976.1	2020-09-14	North America	USA	Wisconsin	Dane County	North America	USA	Wisconsin	genome	29782	Human	?	?	20C	B.1.26	GH	University of Wisconsin-Madison AIDS Vaccine Research Laboratories	University of Wisconsin-Madison AIDS Vaccine Research Laboratories	Gage Moreno et al	https://www.gisaid.org	?	?	30/10/2020
USA/WI-UW-1861/2020	ncov	EPI_ISL_605733	MW332977.1	2020-09-15	North America	USA	Wisconsin	Dane County	North America	USA	Wisconsin	genome	29782	Human	?	?	20C	B.1.26	GH	University of Wisconsin-Madison AIDS Vaccine Research Laboratories	University of Wisconsin-Madison AIDS Vaccine Research Laboratories	Gage Moreno et al	https://www.gisaid.org	?	?	30/10/2020
USA/WI-UW-1862/2020	ncov	EPI_ISL_605734	MW332978.1	2020-09-14	North America	USA	Wisconsin	Dane County	North America	USA	Wisconsin	genome	29782	Human	?	?	20C	B.1.26	GH	University of Wisconsin-Madison AIDS Vaccine Research Laboratories	University of Wisconsin-Madison AIDS Vaccine Research Laboratories	Gage Moreno et al	https://www.gisaid.org	?	?	30/10/2020
USA/WI-UW-1863/2020	ncov	EPI_ISL_605735	MW332979.1	2020-09-15	North America	USA	Wisconsin	Dane County	North America	USA	Wisconsin	genome	29782	Human	?	?	20C	B.1.26	GH	University of Wisconsin-Madison AIDS Vaccine Research Laboratories	University of Wisconsin-Madison AIDS Vaccine Research Laboratories	Gage Moreno et al	https://www.gisaid.org	?	?	30/10/2020
USA/WI-UW-1864/2020	ncov	EPI_ISL_605736	MW332980.1	2020-09-10	North America	USA	Wisconsin	Dane County	North America	USA	Wisconsin	genome	29782	Human	?	?	20C	B.1.2	GH	University of Wisconsin-Madison AIDS Vaccine Research Laboratories	University of Wisconsin-Madison AIDS Vaccine Research Laboratories	Gage Moreno et al	https://www.gisaid.org	?	?	30/10/2020
USA/WI-UW-1865/2020	ncov	EPI_ISL_605737	MW332981.1	2020-09-09	North America	USA	Wisconsin	Dane County	North America	USA	Wisconsin	genome	29782	Human	?	?	20C	B.1.2	GH	University of Wisconsin-Madison AIDS Vaccine Research Laboratories	University of Wisconsin-Madison AIDS Vaccine Research Laboratories	Gage Moreno et al	https://www.gisaid.org	?	?	30/10/2020
USA/WI-UW-1866/2020	ncov	EPI_ISL_605738	MW332982.1	2020-09-09	North America	USA	Wisconsin	Dane County	North America	USA	Wisconsin	genome	29782	Human	?	?	20C	B.1.2	GH	University of Wisconsin-Madison AIDS Vaccine Research Laboratories	University of Wisconsin-Madison AIDS Vaccine Research Laboratories	Gage Moreno et al	https://www.gisaid.org	?	?	30/10/2020
USA/WI-UW-1867/2020	ncov	EPI_ISL_605739	MW332983.1	2020-09-09	North America	USA	Wisconsin	Dane County	North America	USA	Wisconsin	genome	29782	Human	?	?	20C	B.1.26	GH	University of Wisconsin-Madison AIDS Vaccine Research Laboratories	University of Wisconsin-Madison AIDS Vaccine Research Laboratories	Gage Moreno et al	https://www.gisaid.org	?	?	30/10/2020
USA/WI-UW-1868/2020	ncov	EPI_ISL_605740	MW332984.1	2020-09-09	North America	USA	Wisconsin	Dane County	North America	USA	Wisconsin	genome	29782	Human	?	?	20C	B.1.26	GH	University of Wisconsin-Madison AIDS Vaccine Research Laboratories	University of Wisconsin-Madison AIDS Vaccine Research Laboratories	Gage Moreno et al	https://www.gisaid.org	?	?	30/10/2020
USA/WI-UW-1869/2020	ncov	EPI_ISL_605741	MW332985.1	2020-09-09	North America	USA	Wisconsin	Dane County	North America	USA	Wisconsin	genome	29782	Human	?	?	20C	B.1.2	GH	University of Wisconsin-Madison AIDS Vaccine Research Laboratories	University of Wisconsin-Madison AIDS Vaccine Research Laboratories	Gage Moreno et al	https://www.gisaid.org	?	?	30/10/2020
USA/WI-UW-187/2020	ncov	EPI_ISL_428283	MT706315.1	2020-03-23	North America	USA	Wisconsin	Milwaukee County	North America	USA	Wisconsin	genome	29782	Human	?	?	19A	B	L	University of Wisconsin-Madison AIDS Vaccine Research Laboratories	University of Wisconsin-Madison AIDS Vaccine Research Laboratories	Gage Moreno et al	https://www.gisaid.org	Distinct patterns of SARS-CoV-2 transmission in two nearby communities in Wisconsin, USA	https://www.medrxiv.org/content/10.1101/2020.07.09.20149104v1	20/04/2020
USA/WI-UW-1870/2020	ncov	EPI_ISL_605742	MW332986.1	2020-09-09	North America	USA	Wisconsin	Dane County	North America	USA	Wisconsin	genome	29782	Human	?	?	20C	B.1.26	GH	University of Wisconsin-Madison AIDS Vaccine Research Laboratories	University of Wisconsin-Madison AIDS Vaccine Research Laboratories	Gage Moreno et al	https://www.gisaid.org	?	?	30/10/2020
USA/WI-UW-1871/2020	ncov	EPI_ISL_605743	MW332987.1	2020-09-11	North America	USA	Wisconsin	Dane County	North America	USA	Wisconsin	genome	29782	Human	?	?	20C	B.1.26	GH	University of Wisconsin-Madison AIDS Vaccine Research Laboratories	University of Wisconsin-Madison AIDS Vaccine Research Laboratories	Gage Moreno et al	https://www.gisaid.org	?	?	30/10/2020
USA/WI-UW-1872/2020	ncov	EPI_ISL_605744	MW332988.1	2020-09-10	North America	USA	Wisconsin	Milwaukee County	North America	USA	Wisconsin	genome	29782	Human	?	?	20C	B.1.2	GH	University of Wisconsin-Madison AIDS Vaccine Research Laboratories	University of Wisconsin-Madison AIDS Vaccine Research Laboratories	Gage Moreno et al	https://www.gisaid.org	?	?	30/10/2020
USA/WI-UW-1873/2020	ncov	EPI_ISL_605745	MW332989.1	2020-09-10	North America	USA	Wisconsin	Milwaukee County	North America	USA	Wisconsin	genome	29782	Human	?	?	20C	B.1.2	GH	University of Wisconsin-Madison AIDS Vaccine Research Laboratories	University of Wisconsin-Madison AIDS Vaccine Research Laboratories	Gage Moreno et al	https://www.gisaid.org	?	?	30/10/2020
USA/WI-UW-1874/2020	ncov	EPI_ISL_605746	MW332990.1	2020-09-11	North America	USA	Wisconsin	Milwaukee County	North America	USA	Wisconsin	genome	29782	Human	?	?	20C	B.1.2	GH	University of Wisconsin-Madison AIDS Vaccine Research Laboratories	University of Wisconsin-Madison AIDS Vaccine Research Laboratories	Gage Moreno et al	https://www.gisaid.org	?	?	30/10/2020
USA/WI-UW-1875/2020	ncov	EPI_ISL_605747	MW332991.1	2020-09-11	North America	USA	Wisconsin	Milwaukee County	North America	USA	Wisconsin	genome	29782	Human	?	?	20C	B.1.2	GH	University of Wisconsin-Madison AIDS Vaccine Research Laboratories	University of Wisconsin-Madison AIDS Vaccine Research Laboratories	Gage Moreno et al	https://www.gisaid.org	?	?	30/10/2020
USA/WI-UW-1876/2020	ncov	EPI_ISL_605748	MW332992.1	2020-09-11	North America	USA	Wisconsin	Milwaukee County	North America	USA	Wisconsin	genome	29782	Human	?	?	20C	B.1.2	GH	University of Wisconsin-Madison AIDS Vaccine Research Laboratories	University of Wisconsin-Madison AIDS Vaccine Research Laboratories	Gage Moreno et al	https://www.gisaid.org	?	?	30/10/2020
USA/WI-UW-1877/2020	ncov	EPI_ISL_632896	?	2020-09-11	North America	USA	Wisconsin	Milwaukee County	North America	USA	Wisconsin	genome	29772	Human	?	?	20A	B.1.139	G	University of Wisconsin-Madison AIDS Vaccine Research Laboratories	University of Wisconsin-Madison AIDS Vaccine Research Laboratories	Gage Moreno et al	https://www.gisaid.org	?	?	12/11/2020
USA/WI-UW-1878/2020	ncov	EPI_ISL_605749	MW332993.1	2020-09-11	North America	USA	Wisconsin	Milwaukee County	North America	USA	Wisconsin	genome	29782	Human	?	?	20C	B.1.2	GH	University of Wisconsin-Madison AIDS Vaccine Research Laboratories	University of Wisconsin-Madison AIDS Vaccine Research Laboratories	Gage Moreno et al	https://www.gisaid.org	?	?	30/10/2020
USA/WI-UW-1879/2020	ncov	EPI_ISL_605750	MW332994.1	2020-09-11	North America	USA	Wisconsin	Milwaukee County	North America	USA	Wisconsin	genome	29782	Human	?	?	20C	B.1.2	GH	University of Wisconsin-Madison AIDS Vaccine Research Laboratories	University of Wisconsin-Madison AIDS Vaccine Research Laboratories	Gage Moreno et al	https://www.gisaid.org	?	?	30/10/2020
USA/WI-UW-188/2020	ncov	EPI_ISL_428284	MT706316.1	2020-03-23	North America	USA	Wisconsin	Milwaukee County	North America	USA	Wisconsin	genome	29782	Human	?	?	20A	B.1	GH	University of Wisconsin-Madison AIDS Vaccine Research Laboratories	University of Wisconsin-Madison AIDS Vaccine Research Laboratories	Gage Moreno et al	https://www.gisaid.org	Distinct patterns of SARS-CoV-2 transmission in two nearby communities in Wisconsin, USA	https://www.medrxiv.org/content/10.1101/2020.07.09.20149104v1	20/04/2020
USA/WI-UW-1880/2020	ncov	EPI_ISL_605751	MW332995.1	2020-09-11	North America	USA	Wisconsin	Milwaukee County	North America	USA	Wisconsin	genome	29782	Human	?	?	20C	B.1.2	GH	University of Wisconsin-Madison AIDS Vaccine Research Laboratories	University of Wisconsin-Madison AIDS Vaccine Research Laboratories	Gage Moreno et al	https://www.gisaid.org	?	?	30/10/2020
USA/WI-UW-1881/2020	ncov	EPI_ISL_605752	MW332996.1	2020-09-14	North America	USA	Wisconsin	Milwaukee County	North America	USA	Wisconsin	genome	29782	Human	?	?	20C	B.1.2	GH	University of Wisconsin-Madison AIDS Vaccine Research Laboratories	University of Wisconsin-Madison AIDS Vaccine Research Laboratories	Gage Moreno et al	https://www.gisaid.org	?	?	30/10/2020
USA/WI-UW-1882/2020	ncov	EPI_ISL_632897	?	2020-09-14	North America	USA	Wisconsin	Milwaukee County	North America	USA	Wisconsin	genome	29780	Human	?	?	20C	B.1.2	GH	University of Wisconsin-Madison AIDS Vaccine Research Laboratories	University of Wisconsin-Madison AIDS Vaccine Research Laboratories	Gage Moreno et al	https://www.gisaid.org	?	?	12/11/2020
USA/WI-UW-1883/2020	ncov	EPI_ISL_605753	MW332997.1	2020-09-14	North America	USA	Wisconsin	Milwaukee County	North America	USA	Wisconsin	genome	29782	Human	?	?	20B	B.1.1.1	GR	University of Wisconsin-Madison AIDS Vaccine Research Laboratories	University of Wisconsin-Madison AIDS Vaccine Research Laboratories	Gage Moreno et al	https://www.gisaid.org	?	?	30/10/2020
USA/WI-UW-1884/2020	ncov	EPI_ISL_605754	MW332998.1	2020-09-16	North America	USA	Wisconsin	Milwaukee County	North America	USA	Wisconsin	genome	29782	Human	?	?	20C	B.1.2	GH	University of Wisconsin-Madison AIDS Vaccine Research Laboratories	University of Wisconsin-Madison AIDS Vaccine Research Laboratories	Gage Moreno et al	https://www.gisaid.org	?	?	30/10/2020
USA/WI-UW-1885/2020	ncov	EPI_ISL_632898	?	2020-09-16	North America	USA	Wisconsin	Milwaukee County	North America	USA	Wisconsin	genome	29783	Human	?	?	20C	B.1.2	GH	University of Wisconsin-Madison AIDS Vaccine Research Laboratories	University of Wisconsin-Madison AIDS Vaccine Research Laboratories	Gage Moreno et al	https://www.gisaid.org	?	?	12/11/2020
USA/WI-UW-1886/2020	ncov	EPI_ISL_605755	MW332999.1	2020-09-16	North America	USA	Wisconsin	Milwaukee County	North America	USA	Wisconsin	genome	29782	Human	?	?	20B	B.1.1.222	GR	University of Wisconsin-Madison AIDS Vaccine Research Laboratories	University of Wisconsin-Madison AIDS Vaccine Research Laboratories	Gage Moreno et al	https://www.gisaid.org	?	?	30/10/2020
USA/WI-UW-1887/2020	ncov	EPI_ISL_605756	MW333000.1	2020-09-16	North America	USA	Wisconsin	Milwaukee County	North America	USA	Wisconsin	genome	29782	Human	?	?	20B	B.1.1.251	GR	University of Wisconsin-Madison AIDS Vaccine Research Laboratories	University of Wisconsin-Madison AIDS Vaccine Research Laboratories	Gage Moreno et al	https://www.gisaid.org	?	?	30/10/2020
USA/WI-UW-1888/2020	ncov	EPI_ISL_605757	MW333001.1	2020-09-16	North America	USA	Wisconsin	Milwaukee County	North America	USA	Wisconsin	genome	29782	Human	?	?	20C	B.1.2	GH	University of Wisconsin-Madison AIDS Vaccine Research Laboratories	University of Wisconsin-Madison AIDS Vaccine Research Laboratories	Gage Moreno et al	https://www.gisaid.org	?	?	30/10/2020
USA/WI-UW-1889/2020	ncov	EPI_ISL_605758	MW333002.1	2020-09-22	North America	USA	Wisconsin	Milwaukee County	North America	USA	Wisconsin	genome	29782	Human	?	?	20C	B.1.2	GH	University of Wisconsin-Madison AIDS Vaccine Research Laboratories	University of Wisconsin-Madison AIDS Vaccine Research Laboratories	Gage Moreno et al	https://www.gisaid.org	?	?	30/10/2020
USA/WI-UW-189/2020	ncov	EPI_ISL_428285	MT706317.1	2020-03-23	North America	USA	Wisconsin	Milwaukee County	North America	USA	Wisconsin	genome	29782	Human	?	?	19B	A.3	S	University of Wisconsin-Madison AIDS Vaccine Research Laboratories	University of Wisconsin-Madison AIDS Vaccine Research Laboratories	Gage Moreno et al	https://www.gisaid.org	Distinct patterns of SARS-CoV-2 transmission in two nearby communities in Wisconsin, USA	https://www.medrxiv.org/content/10.1101/2020.07.09.20149104v1	20/04/2020
USA/WI-UW-1890/2020	ncov	EPI_ISL_605759	MW333003.1	2020-09-22	North America	USA	Wisconsin	Milwaukee County	North America	USA	Wisconsin	genome	29782	Human	?	?	20C	B.1.2	GH	University of Wisconsin-Madison AIDS Vaccine Research Laboratories	University of Wisconsin-Madison AIDS Vaccine Research Laboratories	Gage Moreno et al	https://www.gisaid.org	?	?	30/10/2020
USA/WI-UW-1891/2020	ncov	EPI_ISL_605760	MW333004.1	2020-09-22	North America	USA	Wisconsin	Milwaukee County	North America	USA	Wisconsin	genome	29782	Human	?	?	20C	B.1.2	GH	University of Wisconsin-Madison AIDS Vaccine Research Laboratories	University of Wisconsin-Madison AIDS Vaccine Research Laboratories	Gage Moreno et al	https://www.gisaid.org	?	?	30/10/2020
USA/WI-UW-1892/2020	ncov	EPI_ISL_605761	MW333005.1	2020-09-22	North America	USA	Wisconsin	Milwaukee County	North America	USA	Wisconsin	genome	29782	Human	?	?	20C	B.1.2	GH	University of Wisconsin-Madison AIDS Vaccine Research Laboratories	University of Wisconsin-Madison AIDS Vaccine Research Laboratories	Gage Moreno et al	https://www.gisaid.org	?	?	30/10/2020
USA/WI-UW-1893/2020	ncov	EPI_ISL_605762	MW333006.1	2020-09-23	North America	USA	Wisconsin	Milwaukee County	North America	USA	Wisconsin	genome	29782	Human	?	?	20C	B.1.2	GH	University of Wisconsin-Madison AIDS Vaccine Research Laboratories	University of Wisconsin-Madison AIDS Vaccine Research Laboratories	Gage Moreno et al	https://www.gisaid.org	?	?	30/10/2020
USA/WI-UW-1894/2020	ncov	EPI_ISL_605763	MW333007.1	2020-09-25	North America	USA	Wisconsin	Dane County	North America	USA	Wisconsin	genome	29782	Human	?	?	20B	B.1.1.251	GR	University of Wisconsin-Madison AIDS Vaccine Research Laboratories	University of Wisconsin-Madison AIDS Vaccine Research Laboratories	Gage Moreno et al	https://www.gisaid.org	?	?	30/10/2020
USA/WI-UW-1895/2020	ncov	EPI_ISL_605764	MW333008.1	2020-09-17	North America	USA	Wisconsin	Dane County	North America	USA	Wisconsin	genome	29782	Human	?	?	20C	B.1.26	GH	University of Wisconsin-Madison AIDS Vaccine Research Laboratories	University of Wisconsin-Madison AIDS Vaccine Research Laboratories	Gage Moreno et al	https://www.gisaid.org	?	?	30/10/2020
USA/WI-UW-1896/2020	ncov	EPI_ISL_605765	MW333009.1	2020-09-24	North America	USA	Wisconsin	Dane County	North America	USA	Wisconsin	genome	29782	Human	?	?	20B	B.1.1	GR	University of Wisconsin-Madison AIDS Vaccine Research Laboratories	University of Wisconsin-Madison AIDS Vaccine Research Laboratories	Gage Moreno et al	https://www.gisaid.org	?	?	30/10/2020
USA/WI-UW-1897/2020	ncov	EPI_ISL_605766	MW333010.1	2020-09-22	North America	USA	Wisconsin	Dane County	North America	USA	Wisconsin	genome	29782	Human	?	?	20C	B.1.2	GH	University of Wisconsin-Madison AIDS Vaccine Research Laboratories	University of Wisconsin-Madison AIDS Vaccine Research Laboratories	Gage Moreno et al	https://www.gisaid.org	?	?	30/10/2020
USA/WI-UW-1898/2020	ncov	EPI_ISL_605767	MW333011.1	2020-09-29	North America	USA	Wisconsin	Dane County	North America	USA	Wisconsin	genome	29782	Human	?	?	20A	B.1	G	University of Wisconsin-Madison AIDS Vaccine Research Laboratories	University of Wisconsin-Madison AIDS Vaccine Research Laboratories	Gage Moreno et al	https://www.gisaid.org	?	?	30/10/2020
USA/WI-UW-1899/2020	ncov	EPI_ISL_605768	MW333012.1	2020-06-19	North America	USA	Wisconsin	Dane County	North America	USA	Wisconsin	genome	29782	Human	?	?	20C	B.1.3	GH	University of Wisconsin-Madison AIDS Vaccine Research Laboratories	University of Wisconsin-Madison AIDS Vaccine Research Laboratories	Gage Moreno et al	https://www.gisaid.org	?	?	30/10/2020
USA/WI-UW-19/2020	ncov	EPI_ISL_417510	MT706141.1	2020-03-16	North America	USA	Wisconsin	Dane County	North America	USA	Wisconsin	genome	29782	Human	?	?	20A	B.1	GH	University of Wisconsin-Madison AIDS Vaccine Research Laboratories	University of Wisconsin-Madison AIDS Vaccine Research Laboratories	Gage Moreno et al	https://www.gisaid.org	?	?	27/03/2020
USA/WI-UW-190/2020	ncov	EPI_ISL_428286	MT706318.1	2020-03-23	North America	USA	Wisconsin	Milwaukee County	North America	USA	Wisconsin	genome	29782	Human	?	?	20C	B.1.370	GH	University of Wisconsin-Madison AIDS Vaccine Research Laboratories	University of Wisconsin-Madison AIDS Vaccine Research Laboratories	Gage Moreno et al	https://www.gisaid.org	Distinct patterns of SARS-CoV-2 transmission in two nearby communities in Wisconsin, USA	https://www.medrxiv.org/content/10.1101/2020.07.09.20149104v1	20/04/2020
USA/WI-UW-1900/2020	ncov	EPI_ISL_605769	MW333013.1	2020-09-11	North America	USA	Wisconsin	Dane County	North America	USA	Wisconsin	genome	29782	Human	?	?	20C	B.1.2	GH	University of Wisconsin-Madison AIDS Vaccine Research Laboratories	University of Wisconsin-Madison AIDS Vaccine Research Laboratories	Gage Moreno et al	https://www.gisaid.org	?	?	30/10/2020
USA/WI-UW-1901/2020	ncov	EPI_ISL_605770	MW333014.1	2020-09-18	North America	USA	Wisconsin	Winnebago County WI	North America	USA	Wisconsin	genome	29782	Human	?	?	20C	B.1.2	GH	University of Wisconsin-Madison AIDS Vaccine Research Laboratories	University of Wisconsin-Madison AIDS Vaccine Research Laboratories	Gage Moreno et al	https://www.gisaid.org	?	?	30/10/2020
USA/WI-UW-1902/2020	ncov	EPI_ISL_605771	MW333015.1	2020-09-17	North America	USA	Wisconsin	Dane County	North America	USA	Wisconsin	genome	29782	Human	?	?	20A	B.1.139	G	University of Wisconsin-Madison AIDS Vaccine Research Laboratories	University of Wisconsin-Madison AIDS Vaccine Research Laboratories	Gage Moreno et al	https://www.gisaid.org	?	?	30/10/2020
USA/WI-UW-1904/2020	ncov	EPI_ISL_605773	MW333017.1	2020-09-17	North America	USA	Wisconsin	Dane County	North America	USA	Wisconsin	genome	29782	Human	?	?	20C	B.1.2	GH	University of Wisconsin-Madison AIDS Vaccine Research Laboratories	University of Wisconsin-Madison AIDS Vaccine Research Laboratories	Gage Moreno et al	https://www.gisaid.org	?	?	30/10/2020
USA/WI-UW-1905/2020	ncov	EPI_ISL_605774	MW333018.1	2020-09-17	North America	USA	Wisconsin	Dane County	North America	USA	Wisconsin	genome	29782	Human	?	?	20C	B.1.2	GH	University of Wisconsin-Madison AIDS Vaccine Research Laboratories	University of Wisconsin-Madison AIDS Vaccine Research Laboratories	Gage Moreno et al	https://www.gisaid.org	?	?	30/10/2020
USA/WI-UW-1906/2020	ncov	EPI_ISL_605775	MW333019.1	2020-09-17	North America	USA	Wisconsin	Dane County	North America	USA	Wisconsin	genome	29782	Human	?	?	20C	B.1.2	GH	University of Wisconsin-Madison AIDS Vaccine Research Laboratories	University of Wisconsin-Madison AIDS Vaccine Research Laboratories	Gage Moreno et al	https://www.gisaid.org	?	?	30/10/2020
USA/WI-UW-1907/2020	ncov	EPI_ISL_605776	MW333020.1	2020-09-17	North America	USA	Wisconsin	Columbia County WI	North America	USA	Wisconsin	genome	29782	Human	?	?	20C	B.1.2	GH	University of Wisconsin-Madison AIDS Vaccine Research Laboratories	University of Wisconsin-Madison AIDS Vaccine Research Laboratories	Gage Moreno et al	https://www.gisaid.org	?	?	30/10/2020
USA/WI-UW-1908/2020	ncov	EPI_ISL_605777	MW333021.1	2020-09-17	North America	USA	Wisconsin	Dodge County	North America	USA	Wisconsin	genome	29782	Human	?	?	20C	B.1.2	GH	University of Wisconsin-Madison AIDS Vaccine Research Laboratories	University of Wisconsin-Madison AIDS Vaccine Research Laboratories	Gage Moreno et al	https://www.gisaid.org	?	?	30/10/2020
USA/WI-UW-1909/2020	ncov	EPI_ISL_605778	MW333022.1	2020-09-17	North America	USA	Wisconsin	Columbia County WI	North America	USA	Wisconsin	genome	29782	Human	?	?	20C	B.1.2	GH	University of Wisconsin-Madison AIDS Vaccine Research Laboratories	University of Wisconsin-Madison AIDS Vaccine Research Laboratories	Gage Moreno et al	https://www.gisaid.org	?	?	30/10/2020
USA/WI-UW-191/2020	ncov	EPI_ISL_428287	MT706319.1	2020-03-23	North America	USA	Wisconsin	Milwaukee County	North America	USA	Wisconsin	genome	29782	Human	?	?	19A	B.51	L	University of Wisconsin-Madison AIDS Vaccine Research Laboratories	University of Wisconsin-Madison AIDS Vaccine Research Laboratories	Gage Moreno et al	https://www.gisaid.org	Distinct patterns of SARS-CoV-2 transmission in two nearby communities in Wisconsin, USA	https://www.medrxiv.org/content/10.1101/2020.07.09.20149104v1	20/04/2020
USA/WI-UW-1910/2020	ncov	EPI_ISL_605779	MW333023.1	2020-09-17	North America	USA	Wisconsin	Dane County	North America	USA	Wisconsin	genome	29782	Human	?	?	20A	B.1.139	G	University of Wisconsin-Madison AIDS Vaccine Research Laboratories	University of Wisconsin-Madison AIDS Vaccine Research Laboratories	Gage Moreno et al	https://www.gisaid.org	?	?	30/10/2020
USA/WI-UW-1911/2020	ncov	EPI_ISL_677320	MW341780.1	2020-10-21	North America	USA	Wisconsin	Dane County	North America	USA	Wisconsin	genome	29782	Human	?	?	20A	B.1	G	University of Wisconsin-Madison AIDS Vaccine Research Laboratories	University of Wisconsin-Madison AIDS Vaccine Research Laboratories	Gage Moreno et al	https://www.gisaid.org	?	?	04/12/2020
USA/WI-UW-1912/2020	ncov	EPI_ISL_677321	MW341781.1	2020-10-26	North America	USA	Wisconsin	Dane County	North America	USA	Wisconsin	genome	29782	Human	?	?	20A	B.1	G	University of Wisconsin-Madison AIDS Vaccine Research Laboratories	University of Wisconsin-Madison AIDS Vaccine Research Laboratories	Gage Moreno et al	https://www.gisaid.org	?	?	04/12/2020
USA/WI-UW-1913/2020	ncov	EPI_ISL_677322	MW341782.1	2020-10-26	North America	USA	Wisconsin	Dane County	North America	USA	Wisconsin	genome	29782	Human	?	?	20C	B.1.2	GH	University of Wisconsin-Madison AIDS Vaccine Research Laboratories	University of Wisconsin-Madison AIDS Vaccine Research Laboratories	Gage Moreno et al	https://www.gisaid.org	?	?	04/12/2020
USA/WI-UW-1914/2020	ncov	EPI_ISL_677323	MW341783.1	2020-10-26	North America	USA	Wisconsin	Dane County	North America	USA	Wisconsin	genome	29782	Human	?	?	20A	B.1	G	University of Wisconsin-Madison AIDS Vaccine Research Laboratories	University of Wisconsin-Madison AIDS Vaccine Research Laboratories	Gage Moreno et al	https://www.gisaid.org	?	?	04/12/2020
USA/WI-UW-1915/2020	ncov	EPI_ISL_677324	MW341784.1	2020-10-27	North America	USA	Wisconsin	Dane County	North America	USA	Wisconsin	genome	29782	Human	?	?	20A	B.1	G	University of Wisconsin-Madison AIDS Vaccine Research Laboratories	University of Wisconsin-Madison AIDS Vaccine Research Laboratories	Gage Moreno et al	https://www.gisaid.org	?	?	04/12/2020
USA/WI-UW-1916/2020	ncov	EPI_ISL_677325	MW341785.1	2020-10-27	North America	USA	Wisconsin	Dane County	North America	USA	Wisconsin	genome	29782	Human	?	?	20A	B.1	G	University of Wisconsin-Madison AIDS Vaccine Research Laboratories	University of Wisconsin-Madison AIDS Vaccine Research Laboratories	Gage Moreno et al	https://www.gisaid.org	?	?	04/12/2020
USA/WI-UW-1917/2020	ncov	EPI_ISL_677326	MW341786.1	2020-10-28	North America	USA	Wisconsin	Dane County	North America	USA	Wisconsin	genome	29782	Human	?	?	20A	B.1	G	University of Wisconsin-Madison AIDS Vaccine Research Laboratories	University of Wisconsin-Madison AIDS Vaccine Research Laboratories	Gage Moreno et al	https://www.gisaid.org	?	?	04/12/2020
USA/WI-UW-1918/2020	ncov	EPI_ISL_677327	MW341787.1	2020-10-28	North America	USA	Wisconsin	Dane County	North America	USA	Wisconsin	genome	29782	Human	?	?	20A	B.1	G	University of Wisconsin-Madison AIDS Vaccine Research Laboratories	University of Wisconsin-Madison AIDS Vaccine Research Laboratories	Gage Moreno et al	https://www.gisaid.org	?	?	04/12/2020
USA/WI-UW-1919/2020	ncov	EPI_ISL_677328	MW341788.1	2020-10-28	North America	USA	Wisconsin	Dane County	North America	USA	Wisconsin	genome	29782	Human	?	?	20A	B.1	G	University of Wisconsin-Madison AIDS Vaccine Research Laboratories	University of Wisconsin-Madison AIDS Vaccine Research Laboratories	Gage Moreno et al	https://www.gisaid.org	?	?	04/12/2020
USA/WI-UW-192/2020	ncov	EPI_ISL_428288	MT706320.1	2020-03-23	North America	USA	Wisconsin	Milwaukee County	North America	USA	Wisconsin	genome	29782	Human	?	?	19A	B	L	University of Wisconsin-Madison AIDS Vaccine Research Laboratories	University of Wisconsin-Madison AIDS Vaccine Research Laboratories	Gage Moreno et al	https://www.gisaid.org	Distinct patterns of SARS-CoV-2 transmission in two nearby communities in Wisconsin, USA	https://www.medrxiv.org/content/10.1101/2020.07.09.20149104v1	20/04/2020
USA/WI-UW-1920/2020	ncov	EPI_ISL_677329	MW341789.1	2020-10-29	North America	USA	Wisconsin	Dane County	North America	USA	Wisconsin	genome	29782	Human	?	?	20A	B.1	G	University of Wisconsin-Madison AIDS Vaccine Research Laboratories	University of Wisconsin-Madison AIDS Vaccine Research Laboratories	Gage Moreno et al	https://www.gisaid.org	?	?	04/12/2020
USA/WI-UW-1921/2020	ncov	EPI_ISL_677330	MW341790.1	2020-10-30	North America	USA	Wisconsin	Dane County	North America	USA	Wisconsin	genome	29782	Human	?	?	20A	B.1	G	University of Wisconsin-Madison AIDS Vaccine Research Laboratories	University of Wisconsin-Madison AIDS Vaccine Research Laboratories	Gage Moreno et al	https://www.gisaid.org	?	?	04/12/2020
USA/WI-UW-1922/2020	ncov	EPI_ISL_677331	MW341791.1	2020-10-30	North America	USA	Wisconsin	Dane County	North America	USA	Wisconsin	genome	29782	Human	?	?	20A	B.1	G	University of Wisconsin-Madison AIDS Vaccine Research Laboratories	University of Wisconsin-Madison AIDS Vaccine Research Laboratories	Gage Moreno et al	https://www.gisaid.org	?	?	04/12/2020
USA/WI-UW-1923/2020	ncov	EPI_ISL_677332	MW341792.1	2020-10-30	North America	USA	Wisconsin	Dane County	North America	USA	Wisconsin	genome	29782	Human	?	?	20A	B.1	G	University of Wisconsin-Madison AIDS Vaccine Research Laboratories	University of Wisconsin-Madison AIDS Vaccine Research Laboratories	Gage Moreno et al	https://www.gisaid.org	?	?	04/12/2020
USA/WI-UW-1924/2020	ncov	EPI_ISL_677333	MW341793.1	2020-10-30	North America	USA	Wisconsin	Dane County	North America	USA	Wisconsin	genome	29782	Human	?	?	20A	B.1	G	University of Wisconsin-Madison AIDS Vaccine Research Laboratories	University of Wisconsin-Madison AIDS Vaccine Research Laboratories	Gage Moreno et al	https://www.gisaid.org	?	?	04/12/2020
USA/WI-UW-1925/2020	ncov	EPI_ISL_677334	MW341794.1	2020-10-30	North America	USA	Wisconsin	Dane County	North America	USA	Wisconsin	genome	29782	Human	?	?	20A	B.1	G	University of Wisconsin-Madison AIDS Vaccine Research Laboratories	University of Wisconsin-Madison AIDS Vaccine Research Laboratories	Gage Moreno et al	https://www.gisaid.org	?	?	04/12/2020
USA/WI-UW-1926/2020	ncov	EPI_ISL_677335	MW341795.1	2020-10-05	North America	USA	Wisconsin	Dane County	North America	USA	Wisconsin	genome	29782	Human	?	?	20C	B.1.2	GH	University of Wisconsin-Madison AIDS Vaccine Research Laboratories	University of Wisconsin-Madison AIDS Vaccine Research Laboratories	Gage Moreno et al	https://www.gisaid.org	?	?	04/12/2020
USA/WI-UW-1927/2020	ncov	EPI_ISL_677336	MW341796.1	2020-10-05	North America	USA	Wisconsin	Dane County	North America	USA	Wisconsin	genome	29782	Human	?	?	20C	B.1.2	GH	University of Wisconsin-Madison AIDS Vaccine Research Laboratories	University of Wisconsin-Madison AIDS Vaccine Research Laboratories	Gage Moreno et al	https://www.gisaid.org	?	?	04/12/2020
USA/WI-UW-1928/2020	ncov	EPI_ISL_677337	MW341797.1	2020-10-05	North America	USA	Wisconsin	Dane County	North America	USA	Wisconsin	genome	29782	Human	?	?	19A	B.1	G	University of Wisconsin-Madison AIDS Vaccine Research Laboratories	University of Wisconsin-Madison AIDS Vaccine Research Laboratories	Gage Moreno et al	https://www.gisaid.org	?	?	04/12/2020
USA/WI-UW-1929/2020	ncov	EPI_ISL_677338	MW341798.1	2020-10-05	North America	USA	Wisconsin	Dane County	North America	USA	Wisconsin	genome	29782	Human	?	?	20C	B.1.2	GH	University of Wisconsin-Madison AIDS Vaccine Research Laboratories	University of Wisconsin-Madison AIDS Vaccine Research Laboratories	Gage Moreno et al	https://www.gisaid.org	?	?	04/12/2020
USA/WI-UW-193/2020	ncov	EPI_ISL_428289	MT706321.1	2020-03-23	North America	USA	Wisconsin	Washington County WI	North America	USA	Wisconsin	genome	29782	Human	?	?	19A	B	L	University of Wisconsin-Madison AIDS Vaccine Research Laboratories	University of Wisconsin-Madison AIDS Vaccine Research Laboratories	Gage Moreno et al	https://www.gisaid.org	?	?	20/04/2020
USA/WI-UW-1930/2020	ncov	EPI_ISL_677339	MW341799.1	2020-09-24	North America	USA	Wisconsin	Dane County	North America	USA	Wisconsin	genome	29782	Human	?	?	20C	B.1.2	GH	University of Wisconsin-Madison AIDS Vaccine Research Laboratories	University of Wisconsin-Madison AIDS Vaccine Research Laboratories	Gage Moreno et al	https://www.gisaid.org	?	?	04/12/2020
USA/WI-UW-1931/2020	ncov	EPI_ISL_677340	MW341800.1	2020-10-05	North America	USA	Wisconsin	Dane County	North America	USA	Wisconsin	genome	29782	Human	?	?	20C	B.1.2	GH	University of Wisconsin-Madison AIDS Vaccine Research Laboratories	University of Wisconsin-Madison AIDS Vaccine Research Laboratories	Gage Moreno et al	https://www.gisaid.org	?	?	04/12/2020
USA/WI-UW-1932/2020	ncov	EPI_ISL_677341	MW341801.1	2020-10-02	North America	USA	Wisconsin	Dane County	North America	USA	Wisconsin	genome	29782	Human	?	?	20A	B.1.139	G	University of Wisconsin-Madison AIDS Vaccine Research Laboratories	University of Wisconsin-Madison AIDS Vaccine Research Laboratories	Gage Moreno et al	https://www.gisaid.org	?	?	04/12/2020
USA/WI-UW-1933/2020	ncov	EPI_ISL_677342	MW341802.1	2020-10-02	North America	USA	Wisconsin	Dane County	North America	USA	Wisconsin	genome	29782	Human	?	?	20C	B.1.2	GH	University of Wisconsin-Madison AIDS Vaccine Research Laboratories	University of Wisconsin-Madison AIDS Vaccine Research Laboratories	Gage Moreno et al	https://www.gisaid.org	?	?	04/12/2020
USA/WI-UW-1934/2020	ncov	EPI_ISL_677343	MW341803.1	2020-09-17	North America	USA	Wisconsin	Dane County	North America	USA	Wisconsin	genome	29782	Human	?	?	20C	B.1.2	GH	University of Wisconsin-Madison AIDS Vaccine Research Laboratories	University of Wisconsin-Madison AIDS Vaccine Research Laboratories	Gage Moreno et al	https://www.gisaid.org	?	?	04/12/2020
USA/WI-UW-1935/2020	ncov	EPI_ISL_677344	MW341804.1	2020-09-27	North America	USA	Wisconsin	Walworth County	North America	USA	Wisconsin	genome	29782	Human	?	?	20A	B.1	G	University of Wisconsin-Madison AIDS Vaccine Research Laboratories	University of Wisconsin-Madison AIDS Vaccine Research Laboratories	Gage Moreno et al	https://www.gisaid.org	?	?	04/12/2020
USA/WI-UW-1936/2020	ncov	EPI_ISL_677345	MW341805.1	2020-10-07	North America	USA	Wisconsin	Dane County	North America	USA	Wisconsin	genome	29782	Human	?	?	20C	B.1.2	GH	University of Wisconsin-Madison AIDS Vaccine Research Laboratories	University of Wisconsin-Madison AIDS Vaccine Research Laboratories	Gage Moreno et al	https://www.gisaid.org	?	?	04/12/2020
USA/WI-UW-1938/2020	ncov	EPI_ISL_677347	MW341807.1	2020-10-06	North America	USA	Wisconsin	Jefferson County WI	North America	USA	Wisconsin	genome	29782	Human	?	?	20B	B.1.1.73	GR	University of Wisconsin-Madison AIDS Vaccine Research Laboratories	University of Wisconsin-Madison AIDS Vaccine Research Laboratories	Gage Moreno et al	https://www.gisaid.org	?	?	04/12/2020
USA/WI-UW-1939/2020	ncov	EPI_ISL_677348	MW341808.1	2020-10-06	North America	USA	Wisconsin	Dane County	North America	USA	Wisconsin	genome	29782	Human	?	?	20C	B.1.2	GH	University of Wisconsin-Madison AIDS Vaccine Research Laboratories	University of Wisconsin-Madison AIDS Vaccine Research Laboratories	Gage Moreno et al	https://www.gisaid.org	?	?	04/12/2020
USA/WI-UW-194/2020	ncov	EPI_ISL_428290	MT706322.1	2020-03-24	North America	USA	Wisconsin	Ozaukee County	North America	USA	Wisconsin	genome	29782	Human	?	?	19A	B	L	University of Wisconsin-Madison AIDS Vaccine Research Laboratories	University of Wisconsin-Madison AIDS Vaccine Research Laboratories	Gage Moreno et al	https://www.gisaid.org	?	?	20/04/2020
USA/WI-UW-1940/2020	ncov	EPI_ISL_677349	MW341809.1	2020-10-05	North America	USA	Wisconsin	Dane County	North America	USA	Wisconsin	genome	29782	Human	?	?	20C	B.1.2	GH	University of Wisconsin-Madison AIDS Vaccine Research Laboratories	University of Wisconsin-Madison AIDS Vaccine Research Laboratories	Gage Moreno et al	https://www.gisaid.org	?	?	04/12/2020
USA/WI-UW-1941/2020	ncov	EPI_ISL_677350	MW341810.1	2020-09-14	North America	USA	Wisconsin	Dane County	North America	USA	Wisconsin	genome	29782	Human	?	?	20C	B.1.2	GH	University of Wisconsin-Madison AIDS Vaccine Research Laboratories	University of Wisconsin-Madison AIDS Vaccine Research Laboratories	Gage Moreno et al	https://www.gisaid.org	?	?	04/12/2020
USA/WI-UW-1942/2020	ncov	EPI_ISL_677351	MW341811.1	2020-10-04	North America	USA	Wisconsin	Columbia County WI	North America	USA	Wisconsin	genome	29782	Human	?	?	20C	B.1.2	GH	University of Wisconsin-Madison AIDS Vaccine Research Laboratories	University of Wisconsin-Madison AIDS Vaccine Research Laboratories	Gage Moreno et al	https://www.gisaid.org	?	?	04/12/2020
USA/WI-UW-1943/2020	ncov	EPI_ISL_677658	?	2020-10-03	North America	USA	Wisconsin	Dane County	North America	USA	Wisconsin	genome	29781	Human	?	?	20A	B.1.110	GH	University of Wisconsin-Madison AIDS Vaccine Research Laboratories	University of Wisconsin-Madison AIDS Vaccine Research Laboratories	Gage Moreno et al	https://www.gisaid.org	?	?	05/12/2020
USA/WI-UW-1944/2020	ncov	EPI_ISL_677352	MW341812.1	2020-07-18	North America	USA	Wisconsin	Dane County	North America	USA	Wisconsin	genome	29782	Human	?	?	20A	B.1.240	G	University of Wisconsin-Madison AIDS Vaccine Research Laboratories	University of Wisconsin-Madison AIDS Vaccine Research Laboratories	Gage Moreno et al	https://www.gisaid.org	?	?	04/12/2020
USA/WI-UW-1947/2020	ncov	EPI_ISL_677355	MW341815.1	2020-09-29	North America	USA	Wisconsin	Columbia County WI	North America	USA	Wisconsin	genome	29782	Human	?	?	20B	B.1.1.222	GR	University of Wisconsin-Madison AIDS Vaccine Research Laboratories	University of Wisconsin-Madison AIDS Vaccine Research Laboratories	Gage Moreno et al	https://www.gisaid.org	?	?	04/12/2020
USA/WI-UW-1948/2020	ncov	EPI_ISL_677356	MW341816.1	2020-09-21	North America	USA	Wisconsin	Dane County	North America	USA	Wisconsin	genome	29782	Human	?	?	20C	B.1.2	GH	University of Wisconsin-Madison AIDS Vaccine Research Laboratories	University of Wisconsin-Madison AIDS Vaccine Research Laboratories	Gage Moreno et al	https://www.gisaid.org	?	?	04/12/2020
USA/WI-UW-1949/2020	ncov	EPI_ISL_677357	MW341817.1	2020-09-28	North America	USA	Wisconsin	Dane County	North America	USA	Wisconsin	genome	29782	Human	?	?	20C	B.1.2	GH	University of Wisconsin-Madison AIDS Vaccine Research Laboratories	University of Wisconsin-Madison AIDS Vaccine Research Laboratories	Gage Moreno et al	https://www.gisaid.org	?	?	04/12/2020
USA/WI-UW-195/2020	ncov	EPI_ISL_428291	MT706323.1	2020-03-24	North America	USA	Wisconsin	Milwaukee County	North America	USA	Wisconsin	genome	29782	Human	?	?	20A	B.1	GH	University of Wisconsin-Madison AIDS Vaccine Research Laboratories	University of Wisconsin-Madison AIDS Vaccine Research Laboratories	Gage Moreno et al	https://www.gisaid.org	Distinct patterns of SARS-CoV-2 transmission in two nearby communities in Wisconsin, USA	https://www.medrxiv.org/content/10.1101/2020.07.09.20149104v1	20/04/2020
USA/WI-UW-1951/2020	ncov	EPI_ISL_677359	MW341819.1	2020-09-29	North America	USA	Wisconsin	Dane County	North America	USA	Wisconsin	genome	29782	Human	?	?	20C	B.1.2	GH	University of Wisconsin-Madison AIDS Vaccine Research Laboratories	University of Wisconsin-Madison AIDS Vaccine Research Laboratories	Gage Moreno et al	https://www.gisaid.org	?	?	04/12/2020
USA/WI-UW-1952/2020	ncov	EPI_ISL_677360	MW341820.1	2020-09-21	North America	USA	Wisconsin	Dane County	North America	USA	Wisconsin	genome	29782	Human	?	?	20C	B.1.2	GH	University of Wisconsin-Madison AIDS Vaccine Research Laboratories	University of Wisconsin-Madison AIDS Vaccine Research Laboratories	Gage Moreno et al	https://www.gisaid.org	?	?	04/12/2020
USA/WI-UW-1953/2020	ncov	EPI_ISL_677361	MW341821.1	2020-09-22	North America	USA	Wisconsin	Dane County	North America	USA	Wisconsin	genome	29782	Human	?	?	20C	B.1.2	GH	University of Wisconsin-Madison AIDS Vaccine Research Laboratories	University of Wisconsin-Madison AIDS Vaccine Research Laboratories	Gage Moreno et al	https://www.gisaid.org	?	?	04/12/2020
USA/WI-UW-1954/2020	ncov	EPI_ISL_677362	MW341822.1	2020-09-25	North America	USA	Wisconsin	Dane County	North America	USA	Wisconsin	genome	29782	Human	?	?	20C	B.1.2	GH	University of Wisconsin-Madison AIDS Vaccine Research Laboratories	University of Wisconsin-Madison AIDS Vaccine Research Laboratories	Gage Moreno et al	https://www.gisaid.org	?	?	04/12/2020
USA/WI-UW-1958/2020	ncov	EPI_ISL_677366	MW341826.1	2020-09-29	North America	USA	Wisconsin	Jefferson County WI	North America	USA	Wisconsin	genome	29782	Human	?	?	20B	B.1.1.73	GR	University of Wisconsin-Madison AIDS Vaccine Research Laboratories	University of Wisconsin-Madison AIDS Vaccine Research Laboratories	Gage Moreno et al	https://www.gisaid.org	?	?	04/12/2020
USA/WI-UW-196/2020	ncov	EPI_ISL_428292	MT706324.1	2020-03-21	North America	USA	Wisconsin	Milwaukee County	North America	USA	Wisconsin	genome	29782	Human	?	?	19A	B	L	University of Wisconsin-Madison AIDS Vaccine Research Laboratories	University of Wisconsin-Madison AIDS Vaccine Research Laboratories	Gage Moreno et al	https://www.gisaid.org	Distinct patterns of SARS-CoV-2 transmission in two nearby communities in Wisconsin, USA	https://www.medrxiv.org/content/10.1101/2020.07.09.20149104v1	20/04/2020
USA/WI-UW-1962/2020	ncov	EPI_ISL_677370	MW341830.1	2020-10-01	North America	USA	Wisconsin	Juneau County	North America	USA	Wisconsin	genome	29782	Human	?	?	20C	B.1.2	GH	University of Wisconsin-Madison AIDS Vaccine Research Laboratories	University of Wisconsin-Madison AIDS Vaccine Research Laboratories	Gage Moreno et al	https://www.gisaid.org	?	?	04/12/2020
USA/WI-UW-1963/2020	ncov	EPI_ISL_677371	MW341831.1	2020-09-24	North America	USA	Wisconsin	Columbia County WI	North America	USA	Wisconsin	genome	29782	Human	?	?	20C	B.1.2	GH	University of Wisconsin-Madison AIDS Vaccine Research Laboratories	University of Wisconsin-Madison AIDS Vaccine Research Laboratories	Gage Moreno et al	https://www.gisaid.org	?	?	04/12/2020
USA/WI-UW-1964/2020	ncov	EPI_ISL_677372	MW341832.1	2020-09-24	North America	USA	Wisconsin	Dane County	North America	USA	Wisconsin	genome	29782	Human	?	?	20A	B.1.216	G	University of Wisconsin-Madison AIDS Vaccine Research Laboratories	University of Wisconsin-Madison AIDS Vaccine Research Laboratories	Gage Moreno et al	https://www.gisaid.org	?	?	04/12/2020
USA/WI-UW-1965/2020	ncov	EPI_ISL_677373	MW341833.1	2020-10-01	North America	USA	Wisconsin	Dodge County	North America	USA	Wisconsin	genome	29782	Human	?	?	20C	B.1.2	GH	University of Wisconsin-Madison AIDS Vaccine Research Laboratories	University of Wisconsin-Madison AIDS Vaccine Research Laboratories	Gage Moreno et al	https://www.gisaid.org	?	?	04/12/2020
USA/WI-UW-1966/2020	ncov	EPI_ISL_677374	MW341834.1	2020-09-21	North America	USA	Wisconsin	Dane County	North America	USA	Wisconsin	genome	29782	Human	?	?	20C	B.1.2	GH	University of Wisconsin-Madison AIDS Vaccine Research Laboratories	University of Wisconsin-Madison AIDS Vaccine Research Laboratories	Gage Moreno et al	https://www.gisaid.org	?	?	04/12/2020
USA/WI-UW-1967/2020	ncov	EPI_ISL_677375	MW341835.1	2020-09-28	North America	USA	Wisconsin	Dane County	North America	USA	Wisconsin	genome	29782	Human	?	?	20C	B.1.2	GH	University of Wisconsin-Madison AIDS Vaccine Research Laboratories	University of Wisconsin-Madison AIDS Vaccine Research Laboratories	Gage Moreno et al	https://www.gisaid.org	?	?	04/12/2020
USA/WI-UW-1968/2020	ncov	EPI_ISL_677376	MW341836.1	2020-09-21	North America	USA	Wisconsin	Dane County	North America	USA	Wisconsin	genome	29782	Human	?	?	20A	B.1.199	G	University of Wisconsin-Madison AIDS Vaccine Research Laboratories	University of Wisconsin-Madison AIDS Vaccine Research Laboratories	Gage Moreno et al	https://www.gisaid.org	?	?	04/12/2020
USA/WI-UW-1969/2020	ncov	EPI_ISL_677377	MW341837.1	2020-09-20	North America	USA	Wisconsin	Dane County	North America	USA	Wisconsin	genome	29782	Human	?	?	20A	B.1.5	G	University of Wisconsin-Madison AIDS Vaccine Research Laboratories	University of Wisconsin-Madison AIDS Vaccine Research Laboratories	Gage Moreno et al	https://www.gisaid.org	?	?	04/12/2020
USA/WI-UW-197/2020	ncov	EPI_ISL_428293	MT706325.1	2020-03-24	North America	USA	Wisconsin	Milwaukee County	North America	USA	Wisconsin	genome	29782	Human	?	?	19A	B	L	University of Wisconsin-Madison AIDS Vaccine Research Laboratories	University of Wisconsin-Madison AIDS Vaccine Research Laboratories	Gage Moreno et al	https://www.gisaid.org	Distinct patterns of SARS-CoV-2 transmission in two nearby communities in Wisconsin, USA	https://www.medrxiv.org/content/10.1101/2020.07.09.20149104v1	20/04/2020
USA/WI-UW-1970/2020	ncov	EPI_ISL_677378	MW341838.1	2020-09-18	North America	USA	Wisconsin	Dane County	North America	USA	Wisconsin	genome	29782	Human	?	?	20C	B.1.2	GH	University of Wisconsin-Madison AIDS Vaccine Research Laboratories	University of Wisconsin-Madison AIDS Vaccine Research Laboratories	Gage Moreno et al	https://www.gisaid.org	?	?	04/12/2020
USA/WI-UW-1971/2020	ncov	EPI_ISL_677379	MW341839.1	2020-09-24	North America	USA	Wisconsin	Dane County	North America	USA	Wisconsin	genome	29782	Human	?	?	20C	B.1.2	GH	University of Wisconsin-Madison AIDS Vaccine Research Laboratories	University of Wisconsin-Madison AIDS Vaccine Research Laboratories	Gage Moreno et al	https://www.gisaid.org	?	?	04/12/2020
USA/WI-UW-1972/2020	ncov	EPI_ISL_677380	MW341840.1	2020-09-29	North America	USA	Wisconsin	Sauk County	North America	USA	Wisconsin	genome	29782	Human	?	?	20C	B.1	GH	University of Wisconsin-Madison AIDS Vaccine Research Laboratories	University of Wisconsin-Madison AIDS Vaccine Research Laboratories	Gage Moreno et al	https://www.gisaid.org	?	?	04/12/2020
USA/WI-UW-1973/2020	ncov	EPI_ISL_677381	MW341841.1	2020-09-24	North America	USA	Wisconsin	Green County	North America	USA	Wisconsin	genome	29782	Human	?	?	20A	B.1.139	G	University of Wisconsin-Madison AIDS Vaccine Research Laboratories	University of Wisconsin-Madison AIDS Vaccine Research Laboratories	Gage Moreno et al	https://www.gisaid.org	?	?	04/12/2020
USA/WI-UW-1974/2020	ncov	EPI_ISL_677382	MW341842.1	2020-09-22	North America	USA	Wisconsin	Columbia County WI	North America	USA	Wisconsin	genome	29782	Human	?	?	20A	B.1.5	G	University of Wisconsin-Madison AIDS Vaccine Research Laboratories	University of Wisconsin-Madison AIDS Vaccine Research Laboratories	Gage Moreno et al	https://www.gisaid.org	?	?	04/12/2020
USA/WI-UW-1975/2020	ncov	EPI_ISL_677383	MW341843.1	2020-09-23	North America	USA	Wisconsin	Dodge County	North America	USA	Wisconsin	genome	29782	Human	?	?	20C	B.1.2	GH	University of Wisconsin-Madison AIDS Vaccine Research Laboratories	University of Wisconsin-Madison AIDS Vaccine Research Laboratories	Gage Moreno et al	https://www.gisaid.org	?	?	04/12/2020
USA/WI-UW-1976/2020	ncov	EPI_ISL_677384	MW341844.1	2020-09-29	North America	USA	Wisconsin	Dane County	North America	USA	Wisconsin	genome	29782	Human	?	?	20C	B.1.2	GH	University of Wisconsin-Madison AIDS Vaccine Research Laboratories	University of Wisconsin-Madison AIDS Vaccine Research Laboratories	Gage Moreno et al	https://www.gisaid.org	?	?	04/12/2020
USA/WI-UW-1977/2020	ncov	EPI_ISL_677385	MW341845.1	2020-09-29	North America	USA	Wisconsin	Dane County	North America	USA	Wisconsin	genome	29782	Human	?	?	20A	B.1.196	G	University of Wisconsin-Madison AIDS Vaccine Research Laboratories	University of Wisconsin-Madison AIDS Vaccine Research Laboratories	Gage Moreno et al	https://www.gisaid.org	?	?	04/12/2020
USA/WI-UW-1978/2020	ncov	EPI_ISL_677386	MW341846.1	2020-09-18	North America	USA	Wisconsin	Dane County	North America	USA	Wisconsin	genome	29782	Human	?	?	20C	B.1.2	GH	University of Wisconsin-Madison AIDS Vaccine Research Laboratories	University of Wisconsin-Madison AIDS Vaccine Research Laboratories	Gage Moreno et al	https://www.gisaid.org	?	?	04/12/2020
USA/WI-UW-1979/2020	ncov	EPI_ISL_677387	MW341847.1	2020-09-21	North America	USA	Wisconsin	Dane County	North America	USA	Wisconsin	genome	29782	Human	?	?	20A	B.1.5	G	University of Wisconsin-Madison AIDS Vaccine Research Laboratories	University of Wisconsin-Madison AIDS Vaccine Research Laboratories	Gage Moreno et al	https://www.gisaid.org	?	?	04/12/2020
USA/WI-UW-198/2020	ncov	EPI_ISL_428294	MT706326.1	2020-03-24	North America	USA	Wisconsin	Waukesha County	North America	USA	Wisconsin	genome	29782	Human	?	?	20B	B.1.1.33	GR	University of Wisconsin-Madison AIDS Vaccine Research Laboratories	University of Wisconsin-Madison AIDS Vaccine Research Laboratories	Gage Moreno et al	https://www.gisaid.org	?	?	20/04/2020
USA/WI-UW-1980/2020	ncov	EPI_ISL_677388	MW341848.1	2020-09-30	North America	USA	Wisconsin	Dane County	North America	USA	Wisconsin	genome	29782	Human	?	?	20A	B.1.5	G	University of Wisconsin-Madison AIDS Vaccine Research Laboratories	University of Wisconsin-Madison AIDS Vaccine Research Laboratories	Gage Moreno et al	https://www.gisaid.org	?	?	04/12/2020
USA/WI-UW-1982/2020	ncov	EPI_ISL_677390	MW341850.1	2020-09-29	North America	USA	Wisconsin	Dane County	North America	USA	Wisconsin	genome	29782	Human	?	?	20C	B.1.2	GH	University of Wisconsin-Madison AIDS Vaccine Research Laboratories	University of Wisconsin-Madison AIDS Vaccine Research Laboratories	Gage Moreno et al	https://www.gisaid.org	?	?	04/12/2020
USA/WI-UW-1985/2020	ncov	EPI_ISL_677393	MW341853.1	2020-09-23	North America	USA	Wisconsin	Dane County	North America	USA	Wisconsin	genome	29782	Human	?	?	20C	B.1.2	GH	University of Wisconsin-Madison AIDS Vaccine Research Laboratories	University of Wisconsin-Madison AIDS Vaccine Research Laboratories	Gage Moreno et al	https://www.gisaid.org	?	?	04/12/2020
USA/WI-UW-1986/2020	ncov	EPI_ISL_677394	MW341854.1	2020-09-28	North America	USA	Wisconsin	Dane County	North America	USA	Wisconsin	genome	29782	Human	?	?	20C	B.1.2	GH	University of Wisconsin-Madison AIDS Vaccine Research Laboratories	University of Wisconsin-Madison AIDS Vaccine Research Laboratories	Gage Moreno et al	https://www.gisaid.org	?	?	04/12/2020
USA/WI-UW-1987/2020	ncov	EPI_ISL_677395	MW341855.1	2020-09-25	North America	USA	Wisconsin	Dane County	North America	USA	Wisconsin	genome	29782	Human	?	?	20C	B.1.2	GH	University of Wisconsin-Madison AIDS Vaccine Research Laboratories	University of Wisconsin-Madison AIDS Vaccine Research Laboratories	Gage Moreno et al	https://www.gisaid.org	?	?	04/12/2020
USA/WI-UW-1988/2020	ncov	EPI_ISL_677396	MW341856.1	2020-09-30	North America	USA	Wisconsin	Dane County	North America	USA	Wisconsin	genome	29782	Human	?	?	20C	B.1.2	GH	University of Wisconsin-Madison AIDS Vaccine Research Laboratories	University of Wisconsin-Madison AIDS Vaccine Research Laboratories	Gage Moreno et al	https://www.gisaid.org	?	?	04/12/2020
USA/WI-UW-1989/2020	ncov	EPI_ISL_677397	MW341857.1	2020-09-26	North America	USA	Wisconsin	Dane County	North America	USA	Wisconsin	genome	29782	Human	?	?	20C	B.1.2	GH	University of Wisconsin-Madison AIDS Vaccine Research Laboratories	University of Wisconsin-Madison AIDS Vaccine Research Laboratories	Gage Moreno et al	https://www.gisaid.org	?	?	04/12/2020
USA/WI-UW-199/2020	ncov	EPI_ISL_428295	MT706327.1	2020-03-24	North America	USA	Wisconsin	Waukesha County	North America	USA	Wisconsin	genome	29782	Human	?	?	19A	B	L	University of Wisconsin-Madison AIDS Vaccine Research Laboratories	University of Wisconsin-Madison AIDS Vaccine Research Laboratories	Gage Moreno et al	https://www.gisaid.org	?	?	20/04/2020
USA/WI-UW-1990/2020	ncov	EPI_ISL_677398	MW341858.1	2020-09-22	North America	USA	Wisconsin	Dane County	North America	USA	Wisconsin	genome	29782	Human	?	?	20C	B.1.2	GH	University of Wisconsin-Madison AIDS Vaccine Research Laboratories	University of Wisconsin-Madison AIDS Vaccine Research Laboratories	Gage Moreno et al	https://www.gisaid.org	?	?	04/12/2020
USA/WI-UW-1991/2020	ncov	EPI_ISL_677399	MW341859.1	2020-09-30	North America	USA	Wisconsin	Dane County	North America	USA	Wisconsin	genome	29782	Human	?	?	20C	B.1.2	GH	University of Wisconsin-Madison AIDS Vaccine Research Laboratories	University of Wisconsin-Madison AIDS Vaccine Research Laboratories	Gage Moreno et al	https://www.gisaid.org	?	?	04/12/2020
USA/WI-UW-1992/2020	ncov	EPI_ISL_677400	MW341860.1	2020-09-25	North America	USA	Wisconsin	Milwaukee County	North America	USA	Wisconsin	genome	29782	Human	?	?	20A	B.1.139	G	University of Wisconsin-Madison AIDS Vaccine Research Laboratories	University of Wisconsin-Madison AIDS Vaccine Research Laboratories	Gage Moreno et al	https://www.gisaid.org	?	?	04/12/2020
USA/WI-UW-1993/2020	ncov	EPI_ISL_677401	MW341861.1	2020-09-25	North America	USA	Wisconsin	Milwaukee County	North America	USA	Wisconsin	genome	29782	Human	?	?	20C	B.1.2	GH	University of Wisconsin-Madison AIDS Vaccine Research Laboratories	University of Wisconsin-Madison AIDS Vaccine Research Laboratories	Gage Moreno et al	https://www.gisaid.org	?	?	04/12/2020
USA/WI-UW-1994/2020	ncov	EPI_ISL_677402	MW341862.1	2020-09-25	North America	USA	Wisconsin	Milwaukee County	North America	USA	Wisconsin	genome	29782	Human	?	?	20C	B.1.2	GH	University of Wisconsin-Madison AIDS Vaccine Research Laboratories	University of Wisconsin-Madison AIDS Vaccine Research Laboratories	Gage Moreno et al	https://www.gisaid.org	?	?	04/12/2020
USA/WI-UW-1995/2020	ncov	EPI_ISL_677403	MW341863.1	2020-09-25	North America	USA	Wisconsin	Milwaukee County	North America	USA	Wisconsin	genome	29782	Human	?	?	20C	B.1.2	GH	University of Wisconsin-Madison AIDS Vaccine Research Laboratories	University of Wisconsin-Madison AIDS Vaccine Research Laboratories	Gage Moreno et al	https://www.gisaid.org	?	?	04/12/2020
USA/WI-UW-1996/2020	ncov	EPI_ISL_677404	MW341864.1	2020-09-25	North America	USA	Wisconsin	Milwaukee County	North America	USA	Wisconsin	genome	29782	Human	?	?	20C	B.1.2	GH	University of Wisconsin-Madison AIDS Vaccine Research Laboratories	University of Wisconsin-Madison AIDS Vaccine Research Laboratories	Gage Moreno et al	https://www.gisaid.org	?	?	04/12/2020
USA/WI-UW-1997/2020	ncov	EPI_ISL_677405	MW341865.1	2020-09-25	North America	USA	Wisconsin	Milwaukee County	North America	USA	Wisconsin	genome	29782	Human	?	?	20C	B.1.2	GH	University of Wisconsin-Madison AIDS Vaccine Research Laboratories	University of Wisconsin-Madison AIDS Vaccine Research Laboratories	Gage Moreno et al	https://www.gisaid.org	?	?	04/12/2020
USA/WI-UW-1998/2020	ncov	EPI_ISL_677406	MW341866.1	2020-09-25	North America	USA	Wisconsin	Milwaukee County	North America	USA	Wisconsin	genome	29782	Human	?	?	20C	B.1.2	GH	University of Wisconsin-Madison AIDS Vaccine Research Laboratories	University of Wisconsin-Madison AIDS Vaccine Research Laboratories	Gage Moreno et al	https://www.gisaid.org	?	?	04/12/2020
USA/WI-UW-1999/2020	ncov	EPI_ISL_677407	MW341867.1	2020-09-25	North America	USA	Wisconsin	Milwaukee County	North America	USA	Wisconsin	genome	29782	Human	?	?	20C	B.1.337	GH	University of Wisconsin-Madison AIDS Vaccine Research Laboratories	University of Wisconsin-Madison AIDS Vaccine Research Laboratories	Gage Moreno et al	https://www.gisaid.org	?	?	04/12/2020
USA/WI-UW-20/2020	ncov	EPI_ISL_450700	MT506885.1	2020-03-16	North America	USA	Wisconsin		North America	USA	Wisconsin	genome	29782	Human	?	?	20C	B.1	GH	University of Wisconsin-Madison AIDS Vaccine Research Laboratories	University of Wisconsin-Madison AIDS Vaccine Research Laboratories	Gage Moreno et al	https://www.gisaid.org	?	?	22/05/2020
USA/WI-UW-200/2020	ncov	EPI_ISL_428296	MT706328.1	2020-03-24	North America	USA	Wisconsin	Milwaukee County	North America	USA	Wisconsin	genome	29782	Human	?	?	20C	B.1.3	GH	University of Wisconsin-Madison AIDS Vaccine Research Laboratories	University of Wisconsin-Madison AIDS Vaccine Research Laboratories	Gage Moreno et al	https://www.gisaid.org	Distinct patterns of SARS-CoV-2 transmission in two nearby communities in Wisconsin, USA	https://www.medrxiv.org/content/10.1101/2020.07.09.20149104v1	20/04/2020
USA/WI-UW-2000/2020	ncov	EPI_ISL_677408	MW341868.1	2020-09-25	North America	USA	Wisconsin	Milwaukee County	North America	USA	Wisconsin	genome	29782	Human	?	?	20C	B.1.2	GH	University of Wisconsin-Madison AIDS Vaccine Research Laboratories	University of Wisconsin-Madison AIDS Vaccine Research Laboratories	Gage Moreno et al	https://www.gisaid.org	?	?	04/12/2020
USA/WI-UW-2001/2020	ncov	EPI_ISL_677409	MW341869.1	2020-09-09	North America	USA	Wisconsin	Milwaukee County	North America	USA	Wisconsin	genome	29782	Human	?	?	20A	B.1.5	G	University of Wisconsin-Madison AIDS Vaccine Research Laboratories	University of Wisconsin-Madison AIDS Vaccine Research Laboratories	Gage Moreno et al	https://www.gisaid.org	?	?	04/12/2020
USA/WI-UW-2002/2020	ncov	EPI_ISL_677410	MW341870.1	2020-09-09	North America	USA	Wisconsin	Milwaukee County	North America	USA	Wisconsin	genome	29782	Human	?	?	20C	B.1.2	GH	University of Wisconsin-Madison AIDS Vaccine Research Laboratories	University of Wisconsin-Madison AIDS Vaccine Research Laboratories	Gage Moreno et al	https://www.gisaid.org	?	?	04/12/2020
USA/WI-UW-2003/2020	ncov	EPI_ISL_677411	MW341871.1	2020-09-09	North America	USA	Wisconsin	Milwaukee County	North America	USA	Wisconsin	genome	29782	Human	?	?	20C	B.1.2	GH	University of Wisconsin-Madison AIDS Vaccine Research Laboratories	University of Wisconsin-Madison AIDS Vaccine Research Laboratories	Gage Moreno et al	https://www.gisaid.org	?	?	04/12/2020
USA/WI-UW-2004/2020	ncov	EPI_ISL_677412	MW341872.1	2020-09-09	North America	USA	Wisconsin	Milwaukee County	North America	USA	Wisconsin	genome	29782	Human	?	?	20B	B.1.1.192	GR	University of Wisconsin-Madison AIDS Vaccine Research Laboratories	University of Wisconsin-Madison AIDS Vaccine Research Laboratories	Gage Moreno et al	https://www.gisaid.org	?	?	04/12/2020
USA/WI-UW-2005/2020	ncov	EPI_ISL_677413	MW341873.1	2020-09-10	North America	USA	Wisconsin	Milwaukee County	North America	USA	Wisconsin	genome	29782	Human	?	?	20C	B.1.2	GH	University of Wisconsin-Madison AIDS Vaccine Research Laboratories	University of Wisconsin-Madison AIDS Vaccine Research Laboratories	Gage Moreno et al	https://www.gisaid.org	?	?	04/12/2020
USA/WI-UW-2006/2020	ncov	EPI_ISL_677414	MW341874.1	2020-09-10	North America	USA	Wisconsin	Milwaukee County	North America	USA	Wisconsin	genome	29782	Human	?	?	20B	B.1.1	GR	University of Wisconsin-Madison AIDS Vaccine Research Laboratories	University of Wisconsin-Madison AIDS Vaccine Research Laboratories	Gage Moreno et al	https://www.gisaid.org	?	?	04/12/2020
USA/WI-UW-2007/2020	ncov	EPI_ISL_677415	MW341875.1	2020-09-10	North America	USA	Wisconsin	Milwaukee County	North America	USA	Wisconsin	genome	29782	Human	?	?	20B	B.1.1.304	GR	University of Wisconsin-Madison AIDS Vaccine Research Laboratories	University of Wisconsin-Madison AIDS Vaccine Research Laboratories	Gage Moreno et al	https://www.gisaid.org	?	?	04/12/2020
USA/WI-UW-2008/2020	ncov	EPI_ISL_677416	MW341876.1	2020-09-10	North America	USA	Wisconsin	Milwaukee County	North America	USA	Wisconsin	genome	29782	Human	?	?	20A	B.1.240	G	University of Wisconsin-Madison AIDS Vaccine Research Laboratories	University of Wisconsin-Madison AIDS Vaccine Research Laboratories	Gage Moreno et al	https://www.gisaid.org	?	?	04/12/2020
USA/WI-UW-2009/2020	ncov	EPI_ISL_677417	MW341877.1	2020-09-10	North America	USA	Wisconsin	Milwaukee County	North America	USA	Wisconsin	genome	29782	Human	?	?	20A	B.1.189	G	University of Wisconsin-Madison AIDS Vaccine Research Laboratories	University of Wisconsin-Madison AIDS Vaccine Research Laboratories	Gage Moreno et al	https://www.gisaid.org	?	?	04/12/2020
USA/WI-UW-201/2020	ncov	EPI_ISL_428297	MT706329.1	2020-03-25	North America	USA	Wisconsin	Ozaukee County	North America	USA	Wisconsin	genome	29782	Human	?	?	19A	B	L	University of Wisconsin-Madison AIDS Vaccine Research Laboratories	University of Wisconsin-Madison AIDS Vaccine Research Laboratories	Gage Moreno et al	https://www.gisaid.org	?	?	20/04/2020
USA/WI-UW-2010/2020	ncov	EPI_ISL_677418	MW341878.1	2020-09-10	North America	USA	Wisconsin	Milwaukee County	North America	USA	Wisconsin	genome	29782	Human	?	?	20C	B.1.2	GH	University of Wisconsin-Madison AIDS Vaccine Research Laboratories	University of Wisconsin-Madison AIDS Vaccine Research Laboratories	Gage Moreno et al	https://www.gisaid.org	?	?	04/12/2020
USA/WI-UW-2011/2020	ncov	EPI_ISL_677419	MW341879.1	2020-09-10	North America	USA	Wisconsin	Milwaukee County	North America	USA	Wisconsin	genome	29782	Human	?	?	20C	B.1.2	GH	University of Wisconsin-Madison AIDS Vaccine Research Laboratories	University of Wisconsin-Madison AIDS Vaccine Research Laboratories	Gage Moreno et al	https://www.gisaid.org	?	?	04/12/2020
USA/WI-UW-2012/2020	ncov	EPI_ISL_677420	MW341880.1	2020-09-10	North America	USA	Wisconsin	Milwaukee County	North America	USA	Wisconsin	genome	29782	Human	?	?	20C	B.1.2	GH	University of Wisconsin-Madison AIDS Vaccine Research Laboratories	University of Wisconsin-Madison AIDS Vaccine Research Laboratories	Gage Moreno et al	https://www.gisaid.org	?	?	04/12/2020
USA/WI-UW-2013/2020	ncov	EPI_ISL_677659	?	2020-09-10	North America	USA	Wisconsin	Milwaukee County	North America	USA	Wisconsin	genome	29781	Human	?	?	20C	B.1.2	GH	University of Wisconsin-Madison AIDS Vaccine Research Laboratories	University of Wisconsin-Madison AIDS Vaccine Research Laboratories	Gage Moreno et al	https://www.gisaid.org	?	?	05/12/2020
USA/WI-UW-2014/2020	ncov	EPI_ISL_677421	MW341881.1	2020-09-10	North America	USA	Wisconsin	Milwaukee County	North America	USA	Wisconsin	genome	29782	Human	?	?	20C	B.1.2	GH	University of Wisconsin-Madison AIDS Vaccine Research Laboratories	University of Wisconsin-Madison AIDS Vaccine Research Laboratories	Gage Moreno et al	https://www.gisaid.org	?	?	04/12/2020
USA/WI-UW-2015/2020	ncov	EPI_ISL_677422	MW341882.1	2020-10-06	North America	USA	Wisconsin	Dane County	North America	USA	Wisconsin	genome	29782	Human	?	?	20C	B.1.2	GH	University of Wisconsin-Madison AIDS Vaccine Research Laboratories	University of Wisconsin-Madison AIDS Vaccine Research Laboratories	Gage Moreno et al	https://www.gisaid.org	?	?	04/12/2020
USA/WI-UW-2016/2020	ncov	EPI_ISL_677423	MW341883.1	2020-10-08	North America	USA	Wisconsin	Dane County	North America	USA	Wisconsin	genome	29782	Human	?	?	20C	B.1.5	G	University of Wisconsin-Madison AIDS Vaccine Research Laboratories	University of Wisconsin-Madison AIDS Vaccine Research Laboratories	Gage Moreno et al	https://www.gisaid.org	?	?	04/12/2020
USA/WI-UW-2017/2020	ncov	EPI_ISL_677424	MW341884.1	2020-10-05	North America	USA	Wisconsin	Dane County	North America	USA	Wisconsin	genome	29782	Human	?	?	20C	B.1.2	GH	University of Wisconsin-Madison AIDS Vaccine Research Laboratories	University of Wisconsin-Madison AIDS Vaccine Research Laboratories	Gage Moreno et al	https://www.gisaid.org	?	?	04/12/2020
USA/WI-UW-2019/2020	ncov	EPI_ISL_677426	MW341886.1	2020-09-18	North America	USA	Wisconsin	Dane County	North America	USA	Wisconsin	genome	29782	Human	?	?	20C	B.1.2	GH	University of Wisconsin-Madison AIDS Vaccine Research Laboratories	University of Wisconsin-Madison AIDS Vaccine Research Laboratories	Gage Moreno et al	https://www.gisaid.org	?	?	04/12/2020
USA/WI-UW-202/2020	ncov	EPI_ISL_428298	MT706330.1	2020-03-25	North America	USA	Wisconsin	Ozaukee County	North America	USA	Wisconsin	genome	29782	Human	?	?	19A	B	L	University of Wisconsin-Madison AIDS Vaccine Research Laboratories	University of Wisconsin-Madison AIDS Vaccine Research Laboratories	Gage Moreno et al	https://www.gisaid.org	?	?	20/04/2020
USA/WI-UW-2020/2020	ncov	EPI_ISL_677427	MW341887.1	2020-09-25	North America	USA	Wisconsin	Columbia County WI	North America	USA	Wisconsin	genome	29782	Human	?	?	20C	B.1.2	GH	University of Wisconsin-Madison AIDS Vaccine Research Laboratories	University of Wisconsin-Madison AIDS Vaccine Research Laboratories	Gage Moreno et al	https://www.gisaid.org	?	?	04/12/2020
USA/WI-UW-2021/2020	ncov	EPI_ISL_677428	MW341888.1	2020-09-18	North America	USA	Wisconsin	Dane County	North America	USA	Wisconsin	genome	29782	Human	?	?	20A	B.1.5	G	University of Wisconsin-Madison AIDS Vaccine Research Laboratories	University of Wisconsin-Madison AIDS Vaccine Research Laboratories	Gage Moreno et al	https://www.gisaid.org	?	?	04/12/2020
USA/WI-UW-2022/2020	ncov	EPI_ISL_677429	MW341889.1	2020-10-01	North America	USA	Wisconsin	Dane County	North America	USA	Wisconsin	genome	29782	Human	?	?	20C	B.1.2	GH	University of Wisconsin-Madison AIDS Vaccine Research Laboratories	University of Wisconsin-Madison AIDS Vaccine Research Laboratories	Gage Moreno et al	https://www.gisaid.org	?	?	04/12/2020
USA/WI-UW-2023/2020	ncov	EPI_ISL_677430	MW341890.1	2020-10-08	North America	USA	Wisconsin	Dane County	North America	USA	Wisconsin	genome	29782	Human	?	?	20A	B.1.5	G	University of Wisconsin-Madison AIDS Vaccine Research Laboratories	University of Wisconsin-Madison AIDS Vaccine Research Laboratories	Gage Moreno et al	https://www.gisaid.org	?	?	04/12/2020
USA/WI-UW-2025/2020	ncov	EPI_ISL_677432	MW341892.1	2020-09-26	North America	USA	Wisconsin	Columbia County WI	North America	USA	Wisconsin	genome	29782	Human	?	?	20A	B.1.5	G	University of Wisconsin-Madison AIDS Vaccine Research Laboratories	University of Wisconsin-Madison AIDS Vaccine Research Laboratories	Gage Moreno et al	https://www.gisaid.org	?	?	04/12/2020
USA/WI-UW-2026/2020	ncov	EPI_ISL_677433	MW341893.1	2020-10-06	North America	USA	Wisconsin	Winnebago County WI	North America	USA	Wisconsin	genome	29782	Human	?	?	20C	B.1	GH	University of Wisconsin-Madison AIDS Vaccine Research Laboratories	University of Wisconsin-Madison AIDS Vaccine Research Laboratories	Gage Moreno et al	https://www.gisaid.org	?	?	04/12/2020
USA/WI-UW-2027/2020	ncov	EPI_ISL_677434	MW341894.1	2020-09-24	North America	USA	Wisconsin	Dane County	North America	USA	Wisconsin	genome	29782	Human	?	?	20C	B.1.2	GH	University of Wisconsin-Madison AIDS Vaccine Research Laboratories	University of Wisconsin-Madison AIDS Vaccine Research Laboratories	Gage Moreno et al	https://www.gisaid.org	?	?	04/12/2020
USA/WI-UW-2028/2020	ncov	EPI_ISL_677435	MW341895.1	2020-09-21	North America	USA	Wisconsin	Dane County	North America	USA	Wisconsin	genome	29782	Human	?	?	20A	B.1	G	University of Wisconsin-Madison AIDS Vaccine Research Laboratories	University of Wisconsin-Madison AIDS Vaccine Research Laboratories	Gage Moreno et al	https://www.gisaid.org	?	?	04/12/2020
USA/WI-UW-2029/2020	ncov	EPI_ISL_677436	MW341896.1	2020-09-23	North America	USA	Wisconsin	Winnebago County WI	North America	USA	Wisconsin	genome	29782	Human	?	?	20C	B.1.265	GH	University of Wisconsin-Madison AIDS Vaccine Research Laboratories	University of Wisconsin-Madison AIDS Vaccine Research Laboratories	Gage Moreno et al	https://www.gisaid.org	?	?	04/12/2020
USA/WI-UW-203/2020	ncov	EPI_ISL_428299	MT706331.1	2020-03-25	North America	USA	Wisconsin	Ozaukee County	North America	USA	Wisconsin	genome	29782	Human	?	?	19A	B	L	University of Wisconsin-Madison AIDS Vaccine Research Laboratories	University of Wisconsin-Madison AIDS Vaccine Research Laboratories	Gage Moreno et al	https://www.gisaid.org	?	?	20/04/2020
USA/WI-UW-2030/2020	ncov	EPI_ISL_677660	?	2020-10-01	North America	USA	Wisconsin	Dane County	North America	USA	Wisconsin	genome	29781	Human	?	?	20C	B.1.2	GH	University of Wisconsin-Madison AIDS Vaccine Research Laboratories	University of Wisconsin-Madison AIDS Vaccine Research Laboratories	Gage Moreno et al	https://www.gisaid.org	?	?	05/12/2020
USA/WI-UW-2032/2020	ncov	EPI_ISL_677438	MW341898.1	2020-10-01	North America	USA	Wisconsin	Dane County	North America	USA	Wisconsin	genome	29782	Human	?	?	20C	B.1.2	GH	University of Wisconsin-Madison AIDS Vaccine Research Laboratories	University of Wisconsin-Madison AIDS Vaccine Research Laboratories	Gage Moreno et al	https://www.gisaid.org	?	?	04/12/2020
USA/WI-UW-2034/2020	ncov	EPI_ISL_677440	MW341900.1	2020-09-24	North America	USA	Wisconsin	Dane County	North America	USA	Wisconsin	genome	29782	Human	?	?	20C	B.1.2	GH	University of Wisconsin-Madison AIDS Vaccine Research Laboratories	University of Wisconsin-Madison AIDS Vaccine Research Laboratories	Gage Moreno et al	https://www.gisaid.org	?	?	04/12/2020
USA/WI-UW-2035/2020	ncov	EPI_ISL_677441	MW341901.1	2020-10-08	North America	USA	Wisconsin	Columbia County WI	North America	USA	Wisconsin	genome	29782	Human	?	?	20C	B.1.2	GH	University of Wisconsin-Madison AIDS Vaccine Research Laboratories	University of Wisconsin-Madison AIDS Vaccine Research Laboratories	Gage Moreno et al	https://www.gisaid.org	?	?	04/12/2020
USA/WI-UW-2036/2020	ncov	EPI_ISL_677442	MW341902.1	2020-09-18	North America	USA	Wisconsin	Jefferson County WI	North America	USA	Wisconsin	genome	29782	Human	?	?	20C	B.1	GH	University of Wisconsin-Madison AIDS Vaccine Research Laboratories	University of Wisconsin-Madison AIDS Vaccine Research Laboratories	Gage Moreno et al	https://www.gisaid.org	?	?	04/12/2020
USA/WI-UW-2037/2020	ncov	EPI_ISL_677443	MW341903.1	2020-09-30	North America	USA	Wisconsin	Dane County	North America	USA	Wisconsin	genome	29782	Human	?	?	20A	B.1.5	G	University of Wisconsin-Madison AIDS Vaccine Research Laboratories	University of Wisconsin-Madison AIDS Vaccine Research Laboratories	Gage Moreno et al	https://www.gisaid.org	?	?	04/12/2020
USA/WI-UW-2038/2020	ncov	EPI_ISL_677444	MW341904.1	2020-09-29	North America	USA	Wisconsin	Dane County	North America	USA	Wisconsin	genome	29782	Human	?	?	20A	B.1.5	G	University of Wisconsin-Madison AIDS Vaccine Research Laboratories	University of Wisconsin-Madison AIDS Vaccine Research Laboratories	Gage Moreno et al	https://www.gisaid.org	?	?	04/12/2020
USA/WI-UW-2039/2020	ncov	EPI_ISL_677445	MW341905.1	2020-10-08	North America	USA	Wisconsin	Dane County	North America	USA	Wisconsin	genome	29782	Human	?	?	20C	B.1.2	GH	University of Wisconsin-Madison AIDS Vaccine Research Laboratories	University of Wisconsin-Madison AIDS Vaccine Research Laboratories	Gage Moreno et al	https://www.gisaid.org	?	?	04/12/2020
USA/WI-UW-204/2020	ncov	EPI_ISL_428300	MT706332.1	2020-03-25	North America	USA	Wisconsin	Campbellsport	North America	USA	Wisconsin	genome	29782	Human	?	?	20A	B.1.255	GH	University of Wisconsin-Madison AIDS Vaccine Research Laboratories	University of Wisconsin-Madison AIDS Vaccine Research Laboratories	Gage Moreno et al	https://www.gisaid.org	?	?	20/04/2020
USA/WI-UW-2040/2020	ncov	EPI_ISL_677446	MW341906.1	2020-10-01	North America	USA	Wisconsin	Jefferson County WI	North America	USA	Wisconsin	genome	29782	Human	?	?	20C	B.1.2	GH	University of Wisconsin-Madison AIDS Vaccine Research Laboratories	University of Wisconsin-Madison AIDS Vaccine Research Laboratories	Gage Moreno et al	https://www.gisaid.org	?	?	04/12/2020
USA/WI-UW-2041/2020	ncov	EPI_ISL_677447	MW341907.1	2020-10-05	North America	USA	Wisconsin	Dane County	North America	USA	Wisconsin	genome	29782	Human	?	?	20C	B.1.370	GH	University of Wisconsin-Madison AIDS Vaccine Research Laboratories	University of Wisconsin-Madison AIDS Vaccine Research Laboratories	Gage Moreno et al	https://www.gisaid.org	?	?	04/12/2020
USA/WI-UW-2042/2020	ncov	EPI_ISL_677448	MW341908.1	2020-09-20	North America	USA	Wisconsin	Dane County	North America	USA	Wisconsin	genome	29782	Human	?	?	20C	B.1.2	GH	University of Wisconsin-Madison AIDS Vaccine Research Laboratories	University of Wisconsin-Madison AIDS Vaccine Research Laboratories	Gage Moreno et al	https://www.gisaid.org	?	?	04/12/2020
USA/WI-UW-2043/2020	ncov	EPI_ISL_677449	MW341909.1	2020-10-05	North America	USA	Wisconsin	Dane County	North America	USA	Wisconsin	genome	29782	Human	?	?	20C	B.1.2	GH	University of Wisconsin-Madison AIDS Vaccine Research Laboratories	University of Wisconsin-Madison AIDS Vaccine Research Laboratories	Gage Moreno et al	https://www.gisaid.org	?	?	04/12/2020
USA/WI-UW-2044/2020	ncov	EPI_ISL_677661	?	2020-10-07	North America	USA	Wisconsin	Dane County	North America	USA	Wisconsin	genome	29781	Human	?	?	20C	B.1.2	GH	University of Wisconsin-Madison AIDS Vaccine Research Laboratories	University of Wisconsin-Madison AIDS Vaccine Research Laboratories	Gage Moreno et al	https://www.gisaid.org	?	?	05/12/2020
USA/WI-UW-2047/2020	ncov	EPI_ISL_677452	MW341912.1	2020-10-04	North America	USA	Wisconsin	Columbia County WI	North America	USA	Wisconsin	genome	29782	Human	?	?	20A	B.1.139	G	University of Wisconsin-Madison AIDS Vaccine Research Laboratories	University of Wisconsin-Madison AIDS Vaccine Research Laboratories	Gage Moreno et al	https://www.gisaid.org	?	?	04/12/2020
USA/WI-UW-2048/2020	ncov	EPI_ISL_677453	MW341913.1	2020-09-25	North America	USA	Wisconsin	Dane County	North America	USA	Wisconsin	genome	29782	Human	?	?	20A	B.1.5	G	University of Wisconsin-Madison AIDS Vaccine Research Laboratories	University of Wisconsin-Madison AIDS Vaccine Research Laboratories	Gage Moreno et al	https://www.gisaid.org	?	?	04/12/2020
USA/WI-UW-2049/2020	ncov	EPI_ISL_677454	MW341914.1	2020-10-22	North America	USA	Wisconsin	Dane County	North America	USA	Wisconsin	genome	29782	Human	?	?	20A	B.1.5	G	University of Wisconsin-Madison AIDS Vaccine Research Laboratories	University of Wisconsin-Madison AIDS Vaccine Research Laboratories	Gage Moreno et al	https://www.gisaid.org	?	?	04/12/2020
USA/WI-UW-205/2020	ncov	EPI_ISL_428301	MT706333.1	2020-03-25	North America	USA	Wisconsin	Milwaukee County	North America	USA	Wisconsin	genome	29782	Human	?	?	20A	B.1	GH	University of Wisconsin-Madison AIDS Vaccine Research Laboratories	University of Wisconsin-Madison AIDS Vaccine Research Laboratories	Gage Moreno et al	https://www.gisaid.org	Distinct patterns of SARS-CoV-2 transmission in two nearby communities in Wisconsin, USA	https://www.medrxiv.org/content/10.1101/2020.07.09.20149104v1	20/04/2020
USA/WI-UW-2050/2020	ncov	EPI_ISL_677455	MW341915.1	2020-10-02	North America	USA	Wisconsin	Dane County	North America	USA	Wisconsin	genome	29782	Human	?	?	20C	B.1.2	GH	University of Wisconsin-Madison AIDS Vaccine Research Laboratories	University of Wisconsin-Madison AIDS Vaccine Research Laboratories	Gage Moreno et al	https://www.gisaid.org	?	?	04/12/2020
USA/WI-UW-2051/2020	ncov	EPI_ISL_677456	MW341916.1	2020-10-10	North America	USA	Wisconsin	Dane County	North America	USA	Wisconsin	genome	29782	Human	?	?	20C	B.1.2	GH	University of Wisconsin-Madison AIDS Vaccine Research Laboratories	University of Wisconsin-Madison AIDS Vaccine Research Laboratories	Gage Moreno et al	https://www.gisaid.org	?	?	04/12/2020
USA/WI-UW-2052/2020	ncov	EPI_ISL_677457	MW341917.1	2020-10-09	North America	USA	Wisconsin	Sauk County	North America	USA	Wisconsin	genome	29782	Human	?	?	20C	B.1.2	GH	University of Wisconsin-Madison AIDS Vaccine Research Laboratories	University of Wisconsin-Madison AIDS Vaccine Research Laboratories	Gage Moreno et al	https://www.gisaid.org	?	?	04/12/2020
USA/WI-UW-2054/2020	ncov	EPI_ISL_677459	MW341919.1	2020-10-02	North America	USA	Wisconsin	Columbia County WI	North America	USA	Wisconsin	genome	29782	Human	?	?	20C	B.1.2	GH	University of Wisconsin-Madison AIDS Vaccine Research Laboratories	University of Wisconsin-Madison AIDS Vaccine Research Laboratories	Gage Moreno et al	https://www.gisaid.org	?	?	04/12/2020
USA/WI-UW-2055/2020	ncov	EPI_ISL_677460	MW341920.1	2020-10-15	North America	USA	Wisconsin	Dane County	North America	USA	Wisconsin	genome	29782	Human	?	?	20C	B.1.2	GH	University of Wisconsin-Madison AIDS Vaccine Research Laboratories	University of Wisconsin-Madison AIDS Vaccine Research Laboratories	Gage Moreno et al	https://www.gisaid.org	?	?	04/12/2020
USA/WI-UW-2056/2020	ncov	EPI_ISL_677461	MW341921.1	2020-10-04	North America	USA	Wisconsin	Dane County	North America	USA	Wisconsin	genome	29782	Human	?	?	20B	B.1.1.73	GR	University of Wisconsin-Madison AIDS Vaccine Research Laboratories	University of Wisconsin-Madison AIDS Vaccine Research Laboratories	Gage Moreno et al	https://www.gisaid.org	?	?	04/12/2020
USA/WI-UW-2057/2020	ncov	EPI_ISL_677462	MW341922.1	2020-09-18	North America	USA	Wisconsin	Dane County	North America	USA	Wisconsin	genome	29782	Human	?	?	20A	B.1	G	University of Wisconsin-Madison AIDS Vaccine Research Laboratories	University of Wisconsin-Madison AIDS Vaccine Research Laboratories	Gage Moreno et al	https://www.gisaid.org	?	?	04/12/2020
USA/WI-UW-2058/2020	ncov	EPI_ISL_677463	MW341923.1	2020-10-15	North America	USA	Wisconsin	Dane County	North America	USA	Wisconsin	genome	29782	Human	?	?	20C	B.1.2	GH	University of Wisconsin-Madison AIDS Vaccine Research Laboratories	University of Wisconsin-Madison AIDS Vaccine Research Laboratories	Gage Moreno et al	https://www.gisaid.org	?	?	04/12/2020
USA/WI-UW-2059/2020	ncov	EPI_ISL_677464	MW341924.1	2020-09-23	North America	USA	Wisconsin	Dane County	North America	USA	Wisconsin	genome	29782	Human	?	?	20A	B.1.139	G	University of Wisconsin-Madison AIDS Vaccine Research Laboratories	University of Wisconsin-Madison AIDS Vaccine Research Laboratories	Gage Moreno et al	https://www.gisaid.org	?	?	04/12/2020
USA/WI-UW-206/2020	ncov	EPI_ISL_428302	MT706334.1	2020-03-25	North America	USA	Wisconsin	Ozaukee County	North America	USA	Wisconsin	genome	29782	Human	?	?	19A	B	L	University of Wisconsin-Madison AIDS Vaccine Research Laboratories	University of Wisconsin-Madison AIDS Vaccine Research Laboratories	Gage Moreno et al	https://www.gisaid.org	?	?	20/04/2020
USA/WI-UW-2060/2020	ncov	EPI_ISL_677465	MW341925.1	2020-10-01	North America	USA	Wisconsin	Dane County	North America	USA	Wisconsin	genome	29782	Human	?	?	20C	B.1.2	GH	University of Wisconsin-Madison AIDS Vaccine Research Laboratories	University of Wisconsin-Madison AIDS Vaccine Research Laboratories	Gage Moreno et al	https://www.gisaid.org	?	?	04/12/2020
USA/WI-UW-2061/2020	ncov	EPI_ISL_677466	MW341926.1	2020-09-23	North America	USA	Wisconsin	Richland County WI	North America	USA	Wisconsin	genome	29782	Human	?	?	20C	B.1.2	GH	University of Wisconsin-Madison AIDS Vaccine Research Laboratories	University of Wisconsin-Madison AIDS Vaccine Research Laboratories	Gage Moreno et al	https://www.gisaid.org	?	?	04/12/2020
USA/WI-UW-2062/2020	ncov	EPI_ISL_677467	MW341927.1	2020-07-16	North America	USA	Wisconsin	Dane County	North America	USA	Wisconsin	genome	29782	Human	?	?	20A	B.1.139	G	University of Wisconsin-Madison AIDS Vaccine Research Laboratories	University of Wisconsin-Madison AIDS Vaccine Research Laboratories	Gage Moreno et al	https://www.gisaid.org	?	?	04/12/2020
USA/WI-UW-2064/2020	ncov	EPI_ISL_677469	MW341929.1	2020-10-09	North America	USA	Wisconsin	Dane County	North America	USA	Wisconsin	genome	29782	Human	?	?	20C	B.1.2	GH	University of Wisconsin-Madison AIDS Vaccine Research Laboratories	University of Wisconsin-Madison AIDS Vaccine Research Laboratories	Gage Moreno et al	https://www.gisaid.org	?	?	04/12/2020
USA/WI-UW-2065/2020	ncov	EPI_ISL_677470	MW341930.1	2020-10-09	North America	USA	Wisconsin	Dane County	North America	USA	Wisconsin	genome	29782	Human	?	?	20C	B.1.2	GH	University of Wisconsin-Madison AIDS Vaccine Research Laboratories	University of Wisconsin-Madison AIDS Vaccine Research Laboratories	Gage Moreno et al	https://www.gisaid.org	?	?	04/12/2020
USA/WI-UW-2066/2020	ncov	EPI_ISL_677471	MW341931.1	2020-10-09	North America	USA	Wisconsin	Sauk County	North America	USA	Wisconsin	genome	29782	Human	?	?	20C	B.1.2	GH	University of Wisconsin-Madison AIDS Vaccine Research Laboratories	University of Wisconsin-Madison AIDS Vaccine Research Laboratories	Gage Moreno et al	https://www.gisaid.org	?	?	04/12/2020
USA/WI-UW-2067/2020	ncov	EPI_ISL_677472	MW341932.1	2020-10-14	North America	USA	Wisconsin	Dane County	North America	USA	Wisconsin	genome	29782	Human	?	?	20C	B.1.2	GH	University of Wisconsin-Madison AIDS Vaccine Research Laboratories	University of Wisconsin-Madison AIDS Vaccine Research Laboratories	Gage Moreno et al	https://www.gisaid.org	?	?	04/12/2020
USA/WI-UW-2068/2020	ncov	EPI_ISL_677473	MW341933.1	2020-10-08	North America	USA	Wisconsin	Dane County	North America	USA	Wisconsin	genome	29782	Human	?	?	20C	B.1.2	GH	University of Wisconsin-Madison AIDS Vaccine Research Laboratories	University of Wisconsin-Madison AIDS Vaccine Research Laboratories	Gage Moreno et al	https://www.gisaid.org	?	?	04/12/2020
USA/WI-UW-2069/2020	ncov	EPI_ISL_677474	MW341934.1	2020-09-28	North America	USA	Wisconsin	Columbia County WI	North America	USA	Wisconsin	genome	29782	Human	?	?	20C	B.1.2	GH	University of Wisconsin-Madison AIDS Vaccine Research Laboratories	University of Wisconsin-Madison AIDS Vaccine Research Laboratories	Gage Moreno et al	https://www.gisaid.org	?	?	04/12/2020
USA/WI-UW-207/2020	ncov	EPI_ISL_428303	MT706335.1	2020-03-23	North America	USA	Wisconsin	Milwaukee County	North America	USA	Wisconsin	genome	29782	Human	?	?	19A	B.51	O	University of Wisconsin-Madison AIDS Vaccine Research Laboratories	University of Wisconsin-Madison AIDS Vaccine Research Laboratories	Gage Moreno et al	https://www.gisaid.org	Distinct patterns of SARS-CoV-2 transmission in two nearby communities in Wisconsin, USA	https://www.medrxiv.org/content/10.1101/2020.07.09.20149104v1	20/04/2020
USA/WI-UW-2070/2020	ncov	EPI_ISL_677475	MW341935.1	2020-10-14	North America	USA	Wisconsin	Dane County	North America	USA	Wisconsin	genome	29782	Human	?	?	20A	B.1.5	G	University of Wisconsin-Madison AIDS Vaccine Research Laboratories	University of Wisconsin-Madison AIDS Vaccine Research Laboratories	Gage Moreno et al	https://www.gisaid.org	?	?	04/12/2020
USA/WI-UW-2072/2020	ncov	EPI_ISL_677477	MW341937.1	2020-10-19	North America	USA	Wisconsin	Dane County	North America	USA	Wisconsin	genome	29782	Human	?	?	20C	B.1.2	GH	University of Wisconsin-Madison AIDS Vaccine Research Laboratories	University of Wisconsin-Madison AIDS Vaccine Research Laboratories	Gage Moreno et al	https://www.gisaid.org	?	?	04/12/2020
USA/WI-UW-2073/2020	ncov	EPI_ISL_677478	MW341938.1	2020-10-19	North America	USA	Wisconsin	Dane County	North America	USA	Wisconsin	genome	29782	Human	?	?	20C	B.1.2	GH	University of Wisconsin-Madison AIDS Vaccine Research Laboratories	University of Wisconsin-Madison AIDS Vaccine Research Laboratories	Gage Moreno et al	https://www.gisaid.org	?	?	04/12/2020
USA/WI-UW-2074/2020	ncov	EPI_ISL_677479	MW341939.1	2020-10-08	North America	USA	Wisconsin	Dane County	North America	USA	Wisconsin	genome	29782	Human	?	?	20C	B.1.2	GH	University of Wisconsin-Madison AIDS Vaccine Research Laboratories	University of Wisconsin-Madison AIDS Vaccine Research Laboratories	Gage Moreno et al	https://www.gisaid.org	?	?	04/12/2020
USA/WI-UW-2075/2020	ncov	EPI_ISL_677480	MW341940.1	2020-10-18	North America	USA	Wisconsin	Dane County	North America	USA	Wisconsin	genome	29782	Human	?	?	20C	B.1.2	GH	University of Wisconsin-Madison AIDS Vaccine Research Laboratories	University of Wisconsin-Madison AIDS Vaccine Research Laboratories	Gage Moreno et al	https://www.gisaid.org	?	?	04/12/2020
USA/WI-UW-2077/2020	ncov	EPI_ISL_677482	MW341942.1	2020-10-17	North America	USA	Wisconsin	Dodge County	North America	USA	Wisconsin	genome	29782	Human	?	?	20C	B.1.2	G	University of Wisconsin-Madison AIDS Vaccine Research Laboratories	University of Wisconsin-Madison AIDS Vaccine Research Laboratories	Gage Moreno et al	https://www.gisaid.org	?	?	04/12/2020
USA/WI-UW-2078/2020	ncov	EPI_ISL_677483	MW341943.1	2020-10-18	North America	USA	Wisconsin	Jefferson County WI	North America	USA	Wisconsin	genome	29782	Human	?	?	20C	B.1.2	GH	University of Wisconsin-Madison AIDS Vaccine Research Laboratories	University of Wisconsin-Madison AIDS Vaccine Research Laboratories	Gage Moreno et al	https://www.gisaid.org	?	?	04/12/2020
USA/WI-UW-208/2020	ncov	EPI_ISL_428304	MT706336.1	2020-03-25	North America	USA	Wisconsin	Milwaukee County	North America	USA	Wisconsin	genome	29782	Human	?	?	19A	B	L	University of Wisconsin-Madison AIDS Vaccine Research Laboratories	University of Wisconsin-Madison AIDS Vaccine Research Laboratories	Gage Moreno et al	https://www.gisaid.org	Distinct patterns of SARS-CoV-2 transmission in two nearby communities in Wisconsin, USA	https://www.medrxiv.org/content/10.1101/2020.07.09.20149104v1	20/04/2020
USA/WI-UW-2081/2020	ncov	EPI_ISL_677486	MW341946.1	2020-10-17	North America	USA	Wisconsin	Dane County	North America	USA	Wisconsin	genome	29782	Human	?	?	20C	B.1.2	GH	University of Wisconsin-Madison AIDS Vaccine Research Laboratories	University of Wisconsin-Madison AIDS Vaccine Research Laboratories	Gage Moreno et al	https://www.gisaid.org	?	?	04/12/2020
USA/WI-UW-2082/2020	ncov	EPI_ISL_677487	MW341947.1	2020-10-18	North America	USA	Wisconsin	Jefferson County WI	North America	USA	Wisconsin	genome	29782	Human	?	?	20B	B.1.1.135	GR	University of Wisconsin-Madison AIDS Vaccine Research Laboratories	University of Wisconsin-Madison AIDS Vaccine Research Laboratories	Gage Moreno et al	https://www.gisaid.org	?	?	04/12/2020
USA/WI-UW-2083/2020	ncov	EPI_ISL_677488	MW341948.1	2020-10-18	North America	USA	Wisconsin	Dane County	North America	USA	Wisconsin	genome	29782	Human	?	?	20C	B.1.2	GH	University of Wisconsin-Madison AIDS Vaccine Research Laboratories	University of Wisconsin-Madison AIDS Vaccine Research Laboratories	Gage Moreno et al	https://www.gisaid.org	?	?	04/12/2020
USA/WI-UW-2084/2020	ncov	EPI_ISL_677489	MW341949.1	2020-10-18	North America	USA	Wisconsin	Columbia County WI	North America	USA	Wisconsin	genome	29782	Human	?	?	20C	B.1.2	GH	University of Wisconsin-Madison AIDS Vaccine Research Laboratories	University of Wisconsin-Madison AIDS Vaccine Research Laboratories	Gage Moreno et al	https://www.gisaid.org	?	?	04/12/2020
USA/WI-UW-2086/2020	ncov	EPI_ISL_677491	MW341951.1	2020-09-23	North America	USA	Wisconsin	Jefferson County WI	North America	USA	Wisconsin	genome	29782	Human	?	?	20A	B.1	G	University of Wisconsin-Madison AIDS Vaccine Research Laboratories	University of Wisconsin-Madison AIDS Vaccine Research Laboratories	Gage Moreno et al	https://www.gisaid.org	?	?	04/12/2020
USA/WI-UW-2087/2020	ncov	EPI_ISL_677492	MW341952.1	2020-09-18	North America	USA	Wisconsin	Sauk County	North America	USA	Wisconsin	genome	29782	Human	?	?	20C	B.1.2	GH	University of Wisconsin-Madison AIDS Vaccine Research Laboratories	University of Wisconsin-Madison AIDS Vaccine Research Laboratories	Gage Moreno et al	https://www.gisaid.org	?	?	04/12/2020
USA/WI-UW-2088/2020	ncov	EPI_ISL_677493	MW341953.1	2020-09-27	North America	USA	Wisconsin	Dane County	North America	USA	Wisconsin	genome	29782	Human	?	?	20A	B.1	GH	University of Wisconsin-Madison AIDS Vaccine Research Laboratories	University of Wisconsin-Madison AIDS Vaccine Research Laboratories	Gage Moreno et al	https://www.gisaid.org	?	?	04/12/2020
USA/WI-UW-2089/2020	ncov	EPI_ISL_677494	MW341954.1	2020-09-27	North America	USA	Wisconsin	Dane County	North America	USA	Wisconsin	genome	29782	Human	?	?	20C	B.1.2	GH	University of Wisconsin-Madison AIDS Vaccine Research Laboratories	University of Wisconsin-Madison AIDS Vaccine Research Laboratories	Gage Moreno et al	https://www.gisaid.org	?	?	04/12/2020
USA/WI-UW-209/2020	ncov	EPI_ISL_428305	MT706337.1	2020-03-25	North America	USA	Wisconsin	Milwaukee County	North America	USA	Wisconsin	genome	29782	Human	?	?	19A	B	L	University of Wisconsin-Madison AIDS Vaccine Research Laboratories	University of Wisconsin-Madison AIDS Vaccine Research Laboratories	Gage Moreno et al	https://www.gisaid.org	Distinct patterns of SARS-CoV-2 transmission in two nearby communities in Wisconsin, USA	https://www.medrxiv.org/content/10.1101/2020.07.09.20149104v1	20/04/2020
USA/WI-UW-2090/2020	ncov	EPI_ISL_677495	MW341955.1	2020-09-28	North America	USA	Wisconsin	Iowa County WI	North America	USA	Wisconsin	genome	29782	Human	?	?	20A	B.1	G	University of Wisconsin-Madison AIDS Vaccine Research Laboratories	University of Wisconsin-Madison AIDS Vaccine Research Laboratories	Gage Moreno et al	https://www.gisaid.org	?	?	04/12/2020
USA/WI-UW-2091/2020	ncov	EPI_ISL_677496	MW341956.1	2020-09-19	North America	USA	Wisconsin	Columbia County WI	North America	USA	Wisconsin	genome	29782	Human	?	?	20A	B.1.5	G	University of Wisconsin-Madison AIDS Vaccine Research Laboratories	University of Wisconsin-Madison AIDS Vaccine Research Laboratories	Gage Moreno et al	https://www.gisaid.org	?	?	04/12/2020
USA/WI-UW-2092/2020	ncov	EPI_ISL_677497	MW341957.1	2020-09-28	North America	USA	Wisconsin	Dane County	North America	USA	Wisconsin	genome	29782	Human	?	?	20A	B.1.189	G	University of Wisconsin-Madison AIDS Vaccine Research Laboratories	University of Wisconsin-Madison AIDS Vaccine Research Laboratories	Gage Moreno et al	https://www.gisaid.org	?	?	04/12/2020
USA/WI-UW-2093/2020	ncov	EPI_ISL_677498	MW341958.1	2020-11-02	North America	USA	Wisconsin	Dane County	North America	USA	Wisconsin	genome	29782	Human	?	?	20A	B.1	G	University of Wisconsin-Madison AIDS Vaccine Research Laboratories	University of Wisconsin-Madison AIDS Vaccine Research Laboratories	Gage Moreno et al	https://www.gisaid.org	?	?	04/12/2020
USA/WI-UW-2094/2020	ncov	EPI_ISL_677499	MW341959.1	2020-11-02	North America	USA	Wisconsin	Dane County	North America	USA	Wisconsin	genome	29782	Human	?	?	20A	B.1	G	University of Wisconsin-Madison AIDS Vaccine Research Laboratories	University of Wisconsin-Madison AIDS Vaccine Research Laboratories	Gage Moreno et al	https://www.gisaid.org	?	?	04/12/2020
USA/WI-UW-2095/2020	ncov	EPI_ISL_677500	MW341960.1	2020-11-02	North America	USA	Wisconsin	Dane County	North America	USA	Wisconsin	genome	29782	Human	?	?	20A	B.1	G	University of Wisconsin-Madison AIDS Vaccine Research Laboratories	University of Wisconsin-Madison AIDS Vaccine Research Laboratories	Gage Moreno et al	https://www.gisaid.org	?	?	04/12/2020
USA/WI-UW-2096/2020	ncov	EPI_ISL_677501	MW341961.1	2020-10-27	North America	USA	Wisconsin	Dane County	North America	USA	Wisconsin	genome	29782	Human	?	?	20A	B.1	G	University of Wisconsin-Madison AIDS Vaccine Research Laboratories	University of Wisconsin-Madison AIDS Vaccine Research Laboratories	Gage Moreno et al	https://www.gisaid.org	?	?	04/12/2020
USA/WI-UW-2097/2020	ncov	EPI_ISL_677502	MW341962.1	2020-10-27	North America	USA	Wisconsin	Dane County	North America	USA	Wisconsin	genome	29782	Human	?	?	20A	B.1	G	University of Wisconsin-Madison AIDS Vaccine Research Laboratories	University of Wisconsin-Madison AIDS Vaccine Research Laboratories	Gage Moreno et al	https://www.gisaid.org	?	?	04/12/2020
USA/WI-UW-2098/2020	ncov	EPI_ISL_677503	MW341963.1	2020-10-30	North America	USA	Wisconsin	Dane County	North America	USA	Wisconsin	genome	29782	Human	?	?	20A	B.1	G	University of Wisconsin-Madison AIDS Vaccine Research Laboratories	University of Wisconsin-Madison AIDS Vaccine Research Laboratories	Gage Moreno et al	https://www.gisaid.org	?	?	04/12/2020
USA/WI-UW-2099/2020	ncov	EPI_ISL_677504	MW341964.1	2020-10-30	North America	USA	Wisconsin	Dane County	North America	USA	Wisconsin	genome	29782	Human	?	?	20A	B.1	G	University of Wisconsin-Madison AIDS Vaccine Research Laboratories	University of Wisconsin-Madison AIDS Vaccine Research Laboratories	Gage Moreno et al	https://www.gisaid.org	?	?	04/12/2020
USA/WI-UW-21/2020	ncov	EPI_ISL_417508	MT706142.1	2020-03-16	North America	USA	Wisconsin	Dane County	North America	USA	Wisconsin	genome	29782	Human	?	?	20A	B.1.255	GH	University of Wisconsin-Madison AIDS Vaccine Research Laboratories	University of Wisconsin-Madison AIDS Vaccine Research Laboratories	Gage Moreno et al	https://www.gisaid.org	?	?	27/03/2020
USA/WI-UW-210/2020	ncov	EPI_ISL_428306	MT706338.1	2020-03-24	North America	USA	Wisconsin	Milwaukee County	North America	USA	Wisconsin	genome	29782	Human	?	?	19A	B	L	University of Wisconsin-Madison AIDS Vaccine Research Laboratories	University of Wisconsin-Madison AIDS Vaccine Research Laboratories	Gage Moreno et al	https://www.gisaid.org	Distinct patterns of SARS-CoV-2 transmission in two nearby communities in Wisconsin, USA	https://www.medrxiv.org/content/10.1101/2020.07.09.20149104v1	20/04/2020
USA/WI-UW-2100/2020	ncov	EPI_ISL_677505	MW341965.1	2020-11-05	North America	USA	Wisconsin	Dane County	North America	USA	Wisconsin	genome	29782	Human	?	?	20A	B.1	G	University of Wisconsin-Madison AIDS Vaccine Research Laboratories	University of Wisconsin-Madison AIDS Vaccine Research Laboratories	Gage Moreno et al	https://www.gisaid.org	?	?	04/12/2020
USA/WI-UW-2101/2020	ncov	EPI_ISL_677506	MW341966.1	2020-11-05	North America	USA	Wisconsin	Dane County	North America	USA	Wisconsin	genome	29782	Human	?	?	20A	B.1	G	University of Wisconsin-Madison AIDS Vaccine Research Laboratories	University of Wisconsin-Madison AIDS Vaccine Research Laboratories	Gage Moreno et al	https://www.gisaid.org	?	?	04/12/2020
USA/WI-UW-2102/2020	ncov	EPI_ISL_677507	MW341967.1	2020-11-09	North America	USA	Wisconsin	Dane County	North America	USA	Wisconsin	genome	29782	Human	?	?	20A	B.1.5	G	University of Wisconsin-Madison AIDS Vaccine Research Laboratories	University of Wisconsin-Madison AIDS Vaccine Research Laboratories	Gage Moreno et al	https://www.gisaid.org	?	?	04/12/2020
USA/WI-UW-2103/2020	ncov	EPI_ISL_677508	MW341968.1	2020-11-09	North America	USA	Wisconsin	Dane County	North America	USA	Wisconsin	genome	29782	Human	?	?	20A	B.1	G	University of Wisconsin-Madison AIDS Vaccine Research Laboratories	University of Wisconsin-Madison AIDS Vaccine Research Laboratories	Gage Moreno et al	https://www.gisaid.org	?	?	04/12/2020
USA/WI-UW-2104/2020	ncov	EPI_ISL_677509	MW341969.1	2020-09-28	North America	USA	Wisconsin	Dane County	North America	USA	Wisconsin	genome	29782	Human	?	?	20C	B.1.2	GH	University of Wisconsin-Madison AIDS Vaccine Research Laboratories	University of Wisconsin-Madison AIDS Vaccine Research Laboratories	Gage Moreno et al	https://www.gisaid.org	?	?	04/12/2020
USA/WI-UW-2105/2020	ncov	EPI_ISL_677510	MW341970.1	2020-09-29	North America	USA	Wisconsin	Dane County	North America	USA	Wisconsin	genome	29782	Human	?	?	20C	B.1.2	GH	University of Wisconsin-Madison AIDS Vaccine Research Laboratories	University of Wisconsin-Madison AIDS Vaccine Research Laboratories	Gage Moreno et al	https://www.gisaid.org	?	?	04/12/2020
USA/WI-UW-2106/2020	ncov	EPI_ISL_677511	MW341971.1	2020-09-29	North America	USA	Wisconsin	Dane County	North America	USA	Wisconsin	genome	29782	Human	?	?	20C	B.1.2	GH	University of Wisconsin-Madison AIDS Vaccine Research Laboratories	University of Wisconsin-Madison AIDS Vaccine Research Laboratories	Gage Moreno et al	https://www.gisaid.org	?	?	04/12/2020
USA/WI-UW-2107/2020	ncov	EPI_ISL_677512	MW341972.1	2020-09-28	North America	USA	Wisconsin	Dane County	North America	USA	Wisconsin	genome	29782	Human	?	?	20C	B.1.2	GH	University of Wisconsin-Madison AIDS Vaccine Research Laboratories	University of Wisconsin-Madison AIDS Vaccine Research Laboratories	Gage Moreno et al	https://www.gisaid.org	?	?	04/12/2020
USA/WI-UW-2108/2020	ncov	EPI_ISL_677513	MW341973.1	2020-10-05	North America	USA	Wisconsin	Dane County	North America	USA	Wisconsin	genome	29782	Human	?	?	20C	B.1.2	GH	University of Wisconsin-Madison AIDS Vaccine Research Laboratories	University of Wisconsin-Madison AIDS Vaccine Research Laboratories	Gage Moreno et al	https://www.gisaid.org	?	?	04/12/2020
USA/WI-UW-2109/2020	ncov	EPI_ISL_677514	MW341974.1	2020-09-29	North America	USA	Wisconsin	Dane County	North America	USA	Wisconsin	genome	29782	Human	?	?	20C	B.1.2	GH	University of Wisconsin-Madison AIDS Vaccine Research Laboratories	University of Wisconsin-Madison AIDS Vaccine Research Laboratories	Gage Moreno et al	https://www.gisaid.org	?	?	04/12/2020
USA/WI-UW-211/2020	ncov	EPI_ISL_428307	MT706339.1	2020-03-25	North America	USA	Wisconsin	Milwaukee County	North America	USA	Wisconsin	genome	29782	Human	?	?	19A	B	L	University of Wisconsin-Madison AIDS Vaccine Research Laboratories	University of Wisconsin-Madison AIDS Vaccine Research Laboratories	Gage Moreno et al	https://www.gisaid.org	Distinct patterns of SARS-CoV-2 transmission in two nearby communities in Wisconsin, USA	https://www.medrxiv.org/content/10.1101/2020.07.09.20149104v1	20/04/2020
USA/WI-UW-2110/2020	ncov	EPI_ISL_677515	MW341975.1	2020-09-23	North America	USA	Wisconsin	Dane County	North America	USA	Wisconsin	genome	29782	Human	?	?	20C	B.1.2	GH	University of Wisconsin-Madison AIDS Vaccine Research Laboratories	University of Wisconsin-Madison AIDS Vaccine Research Laboratories	Gage Moreno et al	https://www.gisaid.org	?	?	04/12/2020
USA/WI-UW-2111/2020	ncov	EPI_ISL_677516	MW341976.1	2020-09-30	North America	USA	Wisconsin	Columbia County WI	North America	USA	Wisconsin	genome	29782	Human	?	?	20C	B.1.2	GH	University of Wisconsin-Madison AIDS Vaccine Research Laboratories	University of Wisconsin-Madison AIDS Vaccine Research Laboratories	Gage Moreno et al	https://www.gisaid.org	?	?	04/12/2020
USA/WI-UW-2113/2020	ncov	EPI_ISL_677518	MW341978.1	2020-09-27	North America	USA	Wisconsin	Dane County	North America	USA	Wisconsin	genome	29782	Human	?	?	20C	B.1.369	GH	University of Wisconsin-Madison AIDS Vaccine Research Laboratories	University of Wisconsin-Madison AIDS Vaccine Research Laboratories	Gage Moreno et al	https://www.gisaid.org	?	?	04/12/2020
USA/WI-UW-2114/2020	ncov	EPI_ISL_677519	MW341979.1	2020-10-06	North America	USA	Wisconsin	Dane County	North America	USA	Wisconsin	genome	29782	Human	?	?	20C	B.1.369	GH	University of Wisconsin-Madison AIDS Vaccine Research Laboratories	University of Wisconsin-Madison AIDS Vaccine Research Laboratories	Gage Moreno et al	https://www.gisaid.org	?	?	04/12/2020
USA/WI-UW-2117/2020	ncov	EPI_ISL_677522	MW341982.1	2020-10-08	North America	USA	Wisconsin	Dane County	North America	USA	Wisconsin	genome	29782	Human	?	?	20A	B.1	G	University of Wisconsin-Madison AIDS Vaccine Research Laboratories	University of Wisconsin-Madison AIDS Vaccine Research Laboratories	Gage Moreno et al	https://www.gisaid.org	?	?	04/12/2020
USA/WI-UW-2118/2020	ncov	EPI_ISL_677523	MW341983.1	2020-10-08	North America	USA	Wisconsin	Dodge County	North America	USA	Wisconsin	genome	29782	Human	?	?	20C	B.1.2	GH	University of Wisconsin-Madison AIDS Vaccine Research Laboratories	University of Wisconsin-Madison AIDS Vaccine Research Laboratories	Gage Moreno et al	https://www.gisaid.org	?	?	04/12/2020
USA/WI-UW-212/2020	ncov	EPI_ISL_428308	MT706340.1	2020-03-25	North America	USA	Wisconsin	Milwaukee County	North America	USA	Wisconsin	genome	29782	Human	?	?	19A	B	L	University of Wisconsin-Madison AIDS Vaccine Research Laboratories	University of Wisconsin-Madison AIDS Vaccine Research Laboratories	Gage Moreno et al	https://www.gisaid.org	Distinct patterns of SARS-CoV-2 transmission in two nearby communities in Wisconsin, USA	https://www.medrxiv.org/content/10.1101/2020.07.09.20149104v1	20/04/2020
USA/WI-UW-2120/2020	ncov	EPI_ISL_677525	MW341985.1	2020-09-30	North America	USA	Wisconsin	Dodge County	North America	USA	Wisconsin	genome	29782	Human	?	?	20C	B.1.2	GH	University of Wisconsin-Madison AIDS Vaccine Research Laboratories	University of Wisconsin-Madison AIDS Vaccine Research Laboratories	Gage Moreno et al	https://www.gisaid.org	?	?	04/12/2020
USA/WI-UW-2121/2020	ncov	EPI_ISL_677526	MW341986.1	2020-10-07	North America	USA	Wisconsin	Rock County	North America	USA	Wisconsin	genome	29782	Human	?	?	20C	B.1.2	GH	University of Wisconsin-Madison AIDS Vaccine Research Laboratories	University of Wisconsin-Madison AIDS Vaccine Research Laboratories	Gage Moreno et al	https://www.gisaid.org	?	?	04/12/2020
USA/WI-UW-2122/2020	ncov	EPI_ISL_677527	MW341987.1	2020-09-22	North America	USA	Wisconsin	Dane County	North America	USA	Wisconsin	genome	29782	Human	?	?	20C	B.1.2	GH	University of Wisconsin-Madison AIDS Vaccine Research Laboratories	University of Wisconsin-Madison AIDS Vaccine Research Laboratories	Gage Moreno et al	https://www.gisaid.org	?	?	04/12/2020
USA/WI-UW-2124/2020	ncov	EPI_ISL_677529	MW341989.1	2020-09-26	North America	USA	Wisconsin	Dane County	North America	USA	Wisconsin	genome	29782	Human	?	?	20C	B.1.3	GH	University of Wisconsin-Madison AIDS Vaccine Research Laboratories	University of Wisconsin-Madison AIDS Vaccine Research Laboratories	Gage Moreno et al	https://www.gisaid.org	?	?	04/12/2020
USA/WI-UW-2125/2020	ncov	EPI_ISL_677530	MW341990.1	2020-09-29	North America	USA	Wisconsin	Dane County	North America	USA	Wisconsin	genome	29782	Human	?	?	20C	B.1.2	GH	University of Wisconsin-Madison AIDS Vaccine Research Laboratories	University of Wisconsin-Madison AIDS Vaccine Research Laboratories	Gage Moreno et al	https://www.gisaid.org	?	?	04/12/2020
USA/WI-UW-2126/2020	ncov	EPI_ISL_677531	MW341991.1	2020-09-21	North America	USA	Wisconsin	Dane County	North America	USA	Wisconsin	genome	29782	Human	?	?	20C	B.1.2	GH	University of Wisconsin-Madison AIDS Vaccine Research Laboratories	University of Wisconsin-Madison AIDS Vaccine Research Laboratories	Gage Moreno et al	https://www.gisaid.org	?	?	04/12/2020
USA/WI-UW-2127/2020	ncov	EPI_ISL_677532	MW341992.1	2020-09-24	North America	USA	Wisconsin	Dane County	North America	USA	Wisconsin	genome	29782	Human	?	?	20C	B.1.2	GH	University of Wisconsin-Madison AIDS Vaccine Research Laboratories	University of Wisconsin-Madison AIDS Vaccine Research Laboratories	Gage Moreno et al	https://www.gisaid.org	?	?	04/12/2020
USA/WI-UW-2128/2020	ncov	EPI_ISL_677533	MW341993.1	2020-09-18	North America	USA	Wisconsin	Dane County	North America	USA	Wisconsin	genome	29782	Human	?	?	20C	B.1.2	GH	University of Wisconsin-Madison AIDS Vaccine Research Laboratories	University of Wisconsin-Madison AIDS Vaccine Research Laboratories	Gage Moreno et al	https://www.gisaid.org	?	?	04/12/2020
USA/WI-UW-2129/2020	ncov	EPI_ISL_677534	MW341994.1	2020-10-01	North America	USA	Wisconsin	Dane County	North America	USA	Wisconsin	genome	29782	Human	?	?	20C	B.1.2	GH	University of Wisconsin-Madison AIDS Vaccine Research Laboratories	University of Wisconsin-Madison AIDS Vaccine Research Laboratories	Gage Moreno et al	https://www.gisaid.org	?	?	04/12/2020
USA/WI-UW-213/2020	ncov	EPI_ISL_428309	MT706341.1	2020-03-25	North America	USA	Wisconsin	Milwaukee County	North America	USA	Wisconsin	genome	29782	Human	?	?	19A	B	L	University of Wisconsin-Madison AIDS Vaccine Research Laboratories	University of Wisconsin-Madison AIDS Vaccine Research Laboratories	Gage Moreno et al	https://www.gisaid.org	Distinct patterns of SARS-CoV-2 transmission in two nearby communities in Wisconsin, USA	https://www.medrxiv.org/content/10.1101/2020.07.09.20149104v1	20/04/2020
USA/WI-UW-2131/2020	ncov	EPI_ISL_677536	MW341996.1	2020-09-30	North America	USA	Wisconsin	Dane County	North America	USA	Wisconsin	genome	29782	Human	?	?	20C	B.1.2	GH	University of Wisconsin-Madison AIDS Vaccine Research Laboratories	University of Wisconsin-Madison AIDS Vaccine Research Laboratories	Gage Moreno et al	https://www.gisaid.org	?	?	04/12/2020
USA/WI-UW-2132/2020	ncov	EPI_ISL_677537	MW341997.1	2020-10-05	North America	USA	Illinois	Ogle County	North America	USA	Illinois	genome	29782	Human	?	?	20B	B.1.1.192	GR	University of Wisconsin-Madison AIDS Vaccine Research Laboratories	University of Wisconsin-Madison AIDS Vaccine Research Laboratories	Gage Moreno et al	https://www.gisaid.org	?	?	04/12/2020
USA/WI-UW-2133/2020	ncov	EPI_ISL_677538	MW341998.1	2020-10-11	North America	USA	Wisconsin	Dane County	North America	USA	Wisconsin	genome	29782	Human	?	?	20C	B.1.2	GH	University of Wisconsin-Madison AIDS Vaccine Research Laboratories	University of Wisconsin-Madison AIDS Vaccine Research Laboratories	Gage Moreno et al	https://www.gisaid.org	?	?	04/12/2020
USA/WI-UW-2134/2020	ncov	EPI_ISL_677662	?	2020-10-12	North America	USA	Wisconsin	Dane County	North America	USA	Wisconsin	genome	29784	Human	?	?	20C	B.1.2	GH	University of Wisconsin-Madison AIDS Vaccine Research Laboratories	University of Wisconsin-Madison AIDS Vaccine Research Laboratories	Gage Moreno et al	https://www.gisaid.org	?	?	05/12/2020
USA/WI-UW-2135/2020	ncov	EPI_ISL_677539	MW341999.1	2020-10-13	North America	USA	Wisconsin	Dane County	North America	USA	Wisconsin	genome	29782	Human	?	?	20C	B.1.2	GH	University of Wisconsin-Madison AIDS Vaccine Research Laboratories	University of Wisconsin-Madison AIDS Vaccine Research Laboratories	Gage Moreno et al	https://www.gisaid.org	?	?	04/12/2020
USA/WI-UW-2136/2020	ncov	EPI_ISL_677540	MW342000.1	2020-10-14	North America	USA	Wisconsin	Dane County	North America	USA	Wisconsin	genome	29782	Human	?	?	20C	B.1.2	GH	University of Wisconsin-Madison AIDS Vaccine Research Laboratories	University of Wisconsin-Madison AIDS Vaccine Research Laboratories	Gage Moreno et al	https://www.gisaid.org	?	?	04/12/2020
USA/WI-UW-2137/2020	ncov	EPI_ISL_677541	?	2020-10-15	North America	USA	Wisconsin	Columbia County WI	North America	USA	Wisconsin	genome	29782	Human	?	?	20C	B.1.2	GH	University of Wisconsin-Madison AIDS Vaccine Research Laboratories	University of Wisconsin-Madison AIDS Vaccine Research Laboratories	Gage Moreno et al	https://www.gisaid.org	?	?	04/12/2020
USA/WI-UW-2138/2020	ncov	EPI_ISL_677542	MW342001.1	2020-10-15	North America	USA	Wisconsin	Sauk County	North America	USA	Wisconsin	genome	29782	Human	?	?	20C	B.1.2	GH	University of Wisconsin-Madison AIDS Vaccine Research Laboratories	University of Wisconsin-Madison AIDS Vaccine Research Laboratories	Gage Moreno et al	https://www.gisaid.org	?	?	04/12/2020
USA/WI-UW-2139/2020	ncov	EPI_ISL_677543	MW342002.1	2020-10-15	North America	USA	Wisconsin	Dane County	North America	USA	Wisconsin	genome	29782	Human	?	?	20B	B.1.1.73	GR	University of Wisconsin-Madison AIDS Vaccine Research Laboratories	University of Wisconsin-Madison AIDS Vaccine Research Laboratories	Gage Moreno et al	https://www.gisaid.org	?	?	04/12/2020
USA/WI-UW-214/2020	ncov	EPI_ISL_428310	MT706342.1	2020-03-25	North America	USA	Wisconsin	Ozaukee County	North America	USA	Wisconsin	genome	29782	Human	?	?	19A	B	L	University of Wisconsin-Madison AIDS Vaccine Research Laboratories	University of Wisconsin-Madison AIDS Vaccine Research Laboratories	Gage Moreno et al	https://www.gisaid.org	?	?	20/04/2020
USA/WI-UW-2140/2020	ncov	EPI_ISL_677544	MW342003.1	2020-10-15	North America	USA	Wisconsin	Dane County	North America	USA	Wisconsin	genome	29782	Human	?	?	20C	B.1.2	GH	University of Wisconsin-Madison AIDS Vaccine Research Laboratories	University of Wisconsin-Madison AIDS Vaccine Research Laboratories	Gage Moreno et al	https://www.gisaid.org	?	?	04/12/2020
