## Supplementary tables for "Evolutionary and phenotypic characterization of spike mutations in a new SARS-CoV-2 Lineage reveals two Variants of Interest": Supplementary_table_5.tsv (part 88 of 95)

strain	virus	gisaid_epi_isl	genbank_accession	date	region	country	division	location	region_exposure	country_exposure	division_exposure	segment	length	host	age	sex	Nextstrain_clade	pangolin_lineage	GISAID_clade	originating_lab	submitting_lab	authors	url	title	paper_url	date_submitted
USA/WI-UW-2141/2020	ncov	EPI_ISL_677545	MW342004.1	2020-10-15	North America	USA	Wisconsin	Dane County	North America	USA	Wisconsin	genome	29782	Human	?	?	20A	B.1.139	G	University of Wisconsin-Madison AIDS Vaccine Research Laboratories	University of Wisconsin-Madison AIDS Vaccine Research Laboratories	Gage Moreno et al	https://www.gisaid.org	?	?	04/12/2020
USA/WI-UW-2142/2020	ncov	EPI_ISL_677546	MW342005.1	2020-10-15	North America	USA	Wisconsin	Dane County	North America	USA	Wisconsin	genome	29782	Human	?	?	20A	B.1.139	G	University of Wisconsin-Madison AIDS Vaccine Research Laboratories	University of Wisconsin-Madison AIDS Vaccine Research Laboratories	Gage Moreno et al	https://www.gisaid.org	?	?	04/12/2020
USA/WI-UW-2143/2020	ncov	EPI_ISL_677547	MW342006.1	2020-10-15	North America	USA	Wisconsin	Green County	North America	USA	Wisconsin	genome	29782	Human	?	?	20C	B.1.2	GH	University of Wisconsin-Madison AIDS Vaccine Research Laboratories	University of Wisconsin-Madison AIDS Vaccine Research Laboratories	Gage Moreno et al	https://www.gisaid.org	?	?	04/12/2020
USA/WI-UW-2144/2020	ncov	EPI_ISL_677548	MW342007.1	2020-10-15	North America	USA	Wisconsin	Dane County	North America	USA	Wisconsin	genome	29782	Human	?	?	20A	B.1.139	G	University of Wisconsin-Madison AIDS Vaccine Research Laboratories	University of Wisconsin-Madison AIDS Vaccine Research Laboratories	Gage Moreno et al	https://www.gisaid.org	?	?	04/12/2020
USA/WI-UW-2145/2020	ncov	EPI_ISL_677549	MW342008.1	2020-10-15	North America	USA	Wisconsin	Columbia County WI	North America	USA	Wisconsin	genome	29782	Human	?	?	20C	B.1.2	GH	University of Wisconsin-Madison AIDS Vaccine Research Laboratories	University of Wisconsin-Madison AIDS Vaccine Research Laboratories	Gage Moreno et al	https://www.gisaid.org	?	?	04/12/2020
USA/WI-UW-2146/2020	ncov	EPI_ISL_677550	MW342009.1	2020-10-15	North America	USA	Wisconsin	Dane County	North America	USA	Wisconsin	genome	29782	Human	?	?	20C	B.1.2	GH	University of Wisconsin-Madison AIDS Vaccine Research Laboratories	University of Wisconsin-Madison AIDS Vaccine Research Laboratories	Gage Moreno et al	https://www.gisaid.org	?	?	04/12/2020
USA/WI-UW-2147/2020	ncov	EPI_ISL_677551	MW342010.1	2020-10-15	North America	USA	Wisconsin	Dane County	North America	USA	Wisconsin	genome	29782	Human	?	?	20C	B.1.2	GH	University of Wisconsin-Madison AIDS Vaccine Research Laboratories	University of Wisconsin-Madison AIDS Vaccine Research Laboratories	Gage Moreno et al	https://www.gisaid.org	?	?	04/12/2020
USA/WI-UW-2148/2020	ncov	EPI_ISL_677552	MW342011.1	2020-10-15	North America	USA	Wisconsin	Dane County	North America	USA	Wisconsin	genome	29782	Human	?	?	20A	B.1.139	G	University of Wisconsin-Madison AIDS Vaccine Research Laboratories	University of Wisconsin-Madison AIDS Vaccine Research Laboratories	Gage Moreno et al	https://www.gisaid.org	?	?	04/12/2020
USA/WI-UW-2149/2020	ncov	EPI_ISL_677553	MW342012.1	2020-10-14	North America	USA	Wisconsin	Dane County	North America	USA	Wisconsin	genome	29782	Human	?	?	20C	B.1.2	GH	University of Wisconsin-Madison AIDS Vaccine Research Laboratories	University of Wisconsin-Madison AIDS Vaccine Research Laboratories	Gage Moreno et al	https://www.gisaid.org	?	?	04/12/2020
USA/WI-UW-215/2020	ncov	EPI_ISL_428311	MT706343.1	2020-03-25	North America	USA	Wisconsin	Milwaukee County	North America	USA	Wisconsin	genome	29782	Human	?	?	19A	B	L	University of Wisconsin-Madison AIDS Vaccine Research Laboratories	University of Wisconsin-Madison AIDS Vaccine Research Laboratories	Gage Moreno et al	https://www.gisaid.org	Distinct patterns of SARS-CoV-2 transmission in two nearby communities in Wisconsin, USA	https://www.medrxiv.org/content/10.1101/2020.07.09.20149104v1	20/04/2020
USA/WI-UW-2150/2020	ncov	EPI_ISL_677554	?	2020-10-12	North America	USA	Wisconsin	Dane County	North America	USA	Wisconsin	genome	29782	Human	?	?	20C	B.1.2	GH	University of Wisconsin-Madison AIDS Vaccine Research Laboratories	University of Wisconsin-Madison AIDS Vaccine Research Laboratories	Gage Moreno et al	https://www.gisaid.org	?	?	04/12/2020
USA/WI-UW-2151/2020	ncov	EPI_ISL_677555	MW342013.1	2020-10-12	North America	USA	Wisconsin	Columbia County WI	North America	USA	Wisconsin	genome	29782	Human	?	?	20C	B.1.2	GH	University of Wisconsin-Madison AIDS Vaccine Research Laboratories	University of Wisconsin-Madison AIDS Vaccine Research Laboratories	Gage Moreno et al	https://www.gisaid.org	?	?	04/12/2020
USA/WI-UW-2152/2020	ncov	EPI_ISL_677556	MW342014.1	2020-10-12	North America	USA	Wisconsin	Dane County	North America	USA	Wisconsin	genome	29782	Human	?	?	20C	B.1.2	GH	University of Wisconsin-Madison AIDS Vaccine Research Laboratories	University of Wisconsin-Madison AIDS Vaccine Research Laboratories	Gage Moreno et al	https://www.gisaid.org	?	?	04/12/2020
USA/WI-UW-2153/2020	ncov	EPI_ISL_677557	MW342015.1	2020-10-15	North America	USA	Wisconsin	Dane County	North America	USA	Wisconsin	genome	29782	Human	?	?	20C	B.1.2	GH	University of Wisconsin-Madison AIDS Vaccine Research Laboratories	University of Wisconsin-Madison AIDS Vaccine Research Laboratories	Gage Moreno et al	https://www.gisaid.org	?	?	04/12/2020
USA/WI-UW-2154/2020	ncov	EPI_ISL_677558	MW342016.1	2020-10-15	North America	USA	Wisconsin	Dodge County	North America	USA	Wisconsin	genome	29782	Human	?	?	20C	B.1.2	GH	University of Wisconsin-Madison AIDS Vaccine Research Laboratories	University of Wisconsin-Madison AIDS Vaccine Research Laboratories	Gage Moreno et al	https://www.gisaid.org	?	?	04/12/2020
USA/WI-UW-2155/2020	ncov	EPI_ISL_677559	MW342017.1	2020-10-15	North America	USA	Wisconsin	Green County	North America	USA	Wisconsin	genome	29782	Human	?	?	20C	B.1.2	GH	University of Wisconsin-Madison AIDS Vaccine Research Laboratories	University of Wisconsin-Madison AIDS Vaccine Research Laboratories	Gage Moreno et al	https://www.gisaid.org	?	?	04/12/2020
USA/WI-UW-2156/2020	ncov	EPI_ISL_677560	MW342018.1	2020-10-15	North America	USA	Wisconsin	Columbia County WI	North America	USA	Wisconsin	genome	29782	Human	?	?	20C	B.1.2	GH	University of Wisconsin-Madison AIDS Vaccine Research Laboratories	University of Wisconsin-Madison AIDS Vaccine Research Laboratories	Gage Moreno et al	https://www.gisaid.org	?	?	04/12/2020
USA/WI-UW-2157/2020	ncov	EPI_ISL_677561	MW342019.1	2020-10-14	North America	USA	Wisconsin	Dane County	North America	USA	Wisconsin	genome	29782	Human	?	?	20C	B.1.2	GH	University of Wisconsin-Madison AIDS Vaccine Research Laboratories	University of Wisconsin-Madison AIDS Vaccine Research Laboratories	Gage Moreno et al	https://www.gisaid.org	?	?	04/12/2020
USA/WI-UW-2158/2020	ncov	EPI_ISL_677562	MW342020.1	2020-10-15	North America	USA	Wisconsin	Dane County	North America	USA	Wisconsin	genome	29782	Human	?	?	20C	B.1.2	GH	University of Wisconsin-Madison AIDS Vaccine Research Laboratories	University of Wisconsin-Madison AIDS Vaccine Research Laboratories	Gage Moreno et al	https://www.gisaid.org	?	?	04/12/2020
USA/WI-UW-2159/2020	ncov	EPI_ISL_677563	MW342021.1	2020-10-15	North America	USA	Wisconsin	Columbia County WI	North America	USA	Wisconsin	genome	29782	Human	?	?	20C	B.1.2	GH	University of Wisconsin-Madison AIDS Vaccine Research Laboratories	University of Wisconsin-Madison AIDS Vaccine Research Laboratories	Gage Moreno et al	https://www.gisaid.org	?	?	04/12/2020
USA/WI-UW-216/2020	ncov	EPI_ISL_428312	MT706344.1	2020-03-25	North America	USA	Wisconsin	Milwaukee County	North America	USA	Wisconsin	genome	29782	Human	?	?	19A	B	L	University of Wisconsin-Madison AIDS Vaccine Research Laboratories	University of Wisconsin-Madison AIDS Vaccine Research Laboratories	Gage Moreno et al	https://www.gisaid.org	Distinct patterns of SARS-CoV-2 transmission in two nearby communities in Wisconsin, USA	https://www.medrxiv.org/content/10.1101/2020.07.09.20149104v1	20/04/2020
USA/WI-UW-2160/2020	ncov	EPI_ISL_677564	MW342022.1	2020-10-14	North America	USA	Wisconsin	Dane County	North America	USA	Wisconsin	genome	29782	Human	?	?	20C	B.1.2	GH	University of Wisconsin-Madison AIDS Vaccine Research Laboratories	University of Wisconsin-Madison AIDS Vaccine Research Laboratories	Gage Moreno et al	https://www.gisaid.org	?	?	04/12/2020
USA/WI-UW-2161/2020	ncov	EPI_ISL_677565	MW342023.1	2020-10-15	North America	USA	Wisconsin	Dane County	North America	USA	Wisconsin	genome	29782	Human	?	?	20C	B.1.2	GH	University of Wisconsin-Madison AIDS Vaccine Research Laboratories	University of Wisconsin-Madison AIDS Vaccine Research Laboratories	Gage Moreno et al	https://www.gisaid.org	?	?	04/12/2020
USA/WI-UW-2162/2020	ncov	EPI_ISL_677566	MW342024.1	2020-10-15	North America	USA	Wisconsin	Dane County	North America	USA	Wisconsin	genome	29782	Human	?	?	20C	B.1.2	GH	University of Wisconsin-Madison AIDS Vaccine Research Laboratories	University of Wisconsin-Madison AIDS Vaccine Research Laboratories	Gage Moreno et al	https://www.gisaid.org	?	?	04/12/2020
USA/WI-UW-2163/2020	ncov	EPI_ISL_677567	MW342025.1	2020-10-15	North America	USA	Wisconsin	Dane County	North America	USA	Wisconsin	genome	29782	Human	?	?	20B	B.1.1.222	GR	University of Wisconsin-Madison AIDS Vaccine Research Laboratories	University of Wisconsin-Madison AIDS Vaccine Research Laboratories	Gage Moreno et al	https://www.gisaid.org	?	?	04/12/2020
USA/WI-UW-2164/2020	ncov	EPI_ISL_677568	MW342026.1	2020-10-15	North America	USA	Wisconsin	Dane County	North America	USA	Wisconsin	genome	29782	Human	?	?	20C	B.1.2	GH	University of Wisconsin-Madison AIDS Vaccine Research Laboratories	University of Wisconsin-Madison AIDS Vaccine Research Laboratories	Gage Moreno et al	https://www.gisaid.org	?	?	04/12/2020
USA/WI-UW-2165/2020	ncov	EPI_ISL_677569	?	2020-10-15	North America	USA	Wisconsin	Dane County	North America	USA	Wisconsin	genome	29782	Human	?	?	20C	B.1.2	GH	University of Wisconsin-Madison AIDS Vaccine Research Laboratories	University of Wisconsin-Madison AIDS Vaccine Research Laboratories	Gage Moreno et al	https://www.gisaid.org	?	?	04/12/2020
USA/WI-UW-2166/2020	ncov	EPI_ISL_677570	MW342027.1	2020-10-14	North America	USA	Wisconsin	Columbia County WI	North America	USA	Wisconsin	genome	29782	Human	?	?	20C	B.1.2	GH	University of Wisconsin-Madison AIDS Vaccine Research Laboratories	University of Wisconsin-Madison AIDS Vaccine Research Laboratories	Gage Moreno et al	https://www.gisaid.org	?	?	04/12/2020
USA/WI-UW-2167/2020	ncov	EPI_ISL_677571	MW342028.1	2020-10-15	North America	USA	Wisconsin	Sauk County	North America	USA	Wisconsin	genome	29782	Human	?	?	20C	B.1.2	GH	University of Wisconsin-Madison AIDS Vaccine Research Laboratories	University of Wisconsin-Madison AIDS Vaccine Research Laboratories	Gage Moreno et al	https://www.gisaid.org	?	?	04/12/2020
USA/WI-UW-2168/2020	ncov	EPI_ISL_677572	MW342029.1	2020-10-14	North America	USA	Wisconsin	Dane County	North America	USA	Wisconsin	genome	29782	Human	?	?	20C	B.1.2	GH	University of Wisconsin-Madison AIDS Vaccine Research Laboratories	University of Wisconsin-Madison AIDS Vaccine Research Laboratories	Gage Moreno et al	https://www.gisaid.org	?	?	04/12/2020
USA/WI-UW-2169/2020	ncov	EPI_ISL_677573	MW342030.1	2020-10-15	North America	USA	Wisconsin	Dane County	North America	USA	Wisconsin	genome	29782	Human	?	?	20C	B.1.2	GH	University of Wisconsin-Madison AIDS Vaccine Research Laboratories	University of Wisconsin-Madison AIDS Vaccine Research Laboratories	Gage Moreno et al	https://www.gisaid.org	?	?	04/12/2020
USA/WI-UW-217/2020	ncov	EPI_ISL_428313	MT706345.1	2020-03-25	North America	USA	Wisconsin	Milwaukee County	North America	USA	Wisconsin	genome	29782	Human	?	?	19A	B	L	University of Wisconsin-Madison AIDS Vaccine Research Laboratories	University of Wisconsin-Madison AIDS Vaccine Research Laboratories	Gage Moreno et al	https://www.gisaid.org	Distinct patterns of SARS-CoV-2 transmission in two nearby communities in Wisconsin, USA	https://www.medrxiv.org/content/10.1101/2020.07.09.20149104v1	20/04/2020
USA/WI-UW-2170/2020	ncov	EPI_ISL_677574	MW342031.1	2020-10-15	North America	USA	Wisconsin	Dane County	North America	USA	Wisconsin	genome	29782	Human	?	?	20C	B.1.2	GH	University of Wisconsin-Madison AIDS Vaccine Research Laboratories	University of Wisconsin-Madison AIDS Vaccine Research Laboratories	Gage Moreno et al	https://www.gisaid.org	?	?	04/12/2020
USA/WI-UW-2171/2020	ncov	EPI_ISL_677575	MW342032.1	2020-10-15	North America	USA	Wisconsin	Dane County	North America	USA	Wisconsin	genome	29782	Human	?	?	20C	B.1.2	GH	University of Wisconsin-Madison AIDS Vaccine Research Laboratories	University of Wisconsin-Madison AIDS Vaccine Research Laboratories	Gage Moreno et al	https://www.gisaid.org	?	?	04/12/2020
USA/WI-UW-2172/2020	ncov	EPI_ISL_677576	MW342033.1	2020-10-15	North America	USA	Wisconsin	Dane County	North America	USA	Wisconsin	genome	29782	Human	?	?	20C	B.1.2	GH	University of Wisconsin-Madison AIDS Vaccine Research Laboratories	University of Wisconsin-Madison AIDS Vaccine Research Laboratories	Gage Moreno et al	https://www.gisaid.org	?	?	04/12/2020
USA/WI-UW-2173/2020	ncov	EPI_ISL_677577	MW342034.1	2020-10-12	North America	USA	Wisconsin	Dane County	North America	USA	Wisconsin	genome	29782	Human	?	?	20C	B.1.349	GH	University of Wisconsin-Madison AIDS Vaccine Research Laboratories	University of Wisconsin-Madison AIDS Vaccine Research Laboratories	Gage Moreno et al	https://www.gisaid.org	?	?	04/12/2020
USA/WI-UW-2174/2020	ncov	EPI_ISL_677578	MW342035.1	2020-10-28	North America	USA	Wisconsin	Dane County	North America	USA	Wisconsin	genome	29782	Human	?	?	20C	B.1.2	GH	University of Wisconsin-Madison AIDS Vaccine Research Laboratories	University of Wisconsin-Madison AIDS Vaccine Research Laboratories	Gage Moreno et al	https://www.gisaid.org	?	?	04/12/2020
USA/WI-UW-2175/2020	ncov	EPI_ISL_677579	MW342036.1	2020-10-28	North America	USA	Wisconsin	Dane County	North America	USA	Wisconsin	genome	29782	Human	?	?	20A	B.1.139	G	University of Wisconsin-Madison AIDS Vaccine Research Laboratories	University of Wisconsin-Madison AIDS Vaccine Research Laboratories	Gage Moreno et al	https://www.gisaid.org	?	?	04/12/2020
USA/WI-UW-2176/2020	ncov	EPI_ISL_677580	MW342037.1	2020-10-28	North America	USA	Wisconsin	Dane County	North America	USA	Wisconsin	genome	29782	Human	?	?	20C	B.1.2	GH	University of Wisconsin-Madison AIDS Vaccine Research Laboratories	University of Wisconsin-Madison AIDS Vaccine Research Laboratories	Gage Moreno et al	https://www.gisaid.org	?	?	04/12/2020
USA/WI-UW-2177/2020	ncov	EPI_ISL_677581	?	2020-10-28	North America	USA	Wisconsin	Jefferson County WI	North America	USA	Wisconsin	genome	29782	Human	?	?	20A	B.1.216	G	University of Wisconsin-Madison AIDS Vaccine Research Laboratories	University of Wisconsin-Madison AIDS Vaccine Research Laboratories	Gage Moreno et al	https://www.gisaid.org	?	?	04/12/2020
USA/WI-UW-2178/2020	ncov	EPI_ISL_677582	MW342038.1	2020-10-22	North America	USA	Wisconsin	Dane County	North America	USA	Wisconsin	genome	29782	Human	?	?	20C	B.1.2	GH	University of Wisconsin-Madison AIDS Vaccine Research Laboratories	University of Wisconsin-Madison AIDS Vaccine Research Laboratories	Gage Moreno et al	https://www.gisaid.org	?	?	04/12/2020
USA/WI-UW-2179/2020	ncov	EPI_ISL_677583	MW342039.1	2020-10-22	North America	USA	Wisconsin	Dane County	North America	USA	Wisconsin	genome	29782	Human	?	?	20C	B.1.2	GH	University of Wisconsin-Madison AIDS Vaccine Research Laboratories	University of Wisconsin-Madison AIDS Vaccine Research Laboratories	Gage Moreno et al	https://www.gisaid.org	?	?	04/12/2020
USA/WI-UW-218/2020	ncov	EPI_ISL_428314	MT706346.1	2020-03-25	North America	USA	Wisconsin	Milwaukee County	North America	USA	Wisconsin	genome	29782	Human	?	?	19B	A.3	S	University of Wisconsin-Madison AIDS Vaccine Research Laboratories	University of Wisconsin-Madison AIDS Vaccine Research Laboratories	Gage Moreno et al	https://www.gisaid.org	Distinct patterns of SARS-CoV-2 transmission in two nearby communities in Wisconsin, USA	https://www.medrxiv.org/content/10.1101/2020.07.09.20149104v1	20/04/2020
USA/WI-UW-2180/2020	ncov	EPI_ISL_677584	MW342040.1	2020-10-22	North America	USA	Wisconsin	Dane County	North America	USA	Wisconsin	genome	29782	Human	?	?	20C	B.1.369	GH	University of Wisconsin-Madison AIDS Vaccine Research Laboratories	University of Wisconsin-Madison AIDS Vaccine Research Laboratories	Gage Moreno et al	https://www.gisaid.org	?	?	04/12/2020
USA/WI-UW-2181/2020	ncov	EPI_ISL_677585	MW342041.1	2020-10-22	North America	USA	Wisconsin	Dane County	North America	USA	Wisconsin	genome	29782	Human	?	?	20C	B.1.2	GH	University of Wisconsin-Madison AIDS Vaccine Research Laboratories	University of Wisconsin-Madison AIDS Vaccine Research Laboratories	Gage Moreno et al	https://www.gisaid.org	?	?	04/12/2020
USA/WI-UW-2182/2020	ncov	EPI_ISL_677586	MW342042.1	2020-10-21	North America	USA	Wisconsin	Dane County	North America	USA	Wisconsin	genome	29782	Human	?	?	20C	B.1.2	GH	University of Wisconsin-Madison AIDS Vaccine Research Laboratories	University of Wisconsin-Madison AIDS Vaccine Research Laboratories	Gage Moreno et al	https://www.gisaid.org	?	?	04/12/2020
USA/WI-UW-2183/2020	ncov	EPI_ISL_677587	MW342043.1	2020-10-21	North America	USA	Wisconsin	Dane County	North America	USA	Wisconsin	genome	29782	Human	?	?	20C	B.1.2	GH	University of Wisconsin-Madison AIDS Vaccine Research Laboratories	University of Wisconsin-Madison AIDS Vaccine Research Laboratories	Gage Moreno et al	https://www.gisaid.org	?	?	04/12/2020
USA/WI-UW-2184/2020	ncov	EPI_ISL_677663	?	2020-10-21	North America	USA	Wisconsin	Dane County	North America	USA	Wisconsin	genome	29781	Human	?	?	20C	B.1.2	GH	University of Wisconsin-Madison AIDS Vaccine Research Laboratories	University of Wisconsin-Madison AIDS Vaccine Research Laboratories	Gage Moreno et al	https://www.gisaid.org	?	?	05/12/2020
USA/WI-UW-2185/2020	ncov	EPI_ISL_677588	MW342044.1	2020-10-21	North America	USA	Wisconsin	Dane County	North America	USA	Wisconsin	genome	29782	Human	?	?	20C	B.1.2	GH	University of Wisconsin-Madison AIDS Vaccine Research Laboratories	University of Wisconsin-Madison AIDS Vaccine Research Laboratories	Gage Moreno et al	https://www.gisaid.org	?	?	04/12/2020
USA/WI-UW-2186/2020	ncov	EPI_ISL_677589	MW342045.1	2020-10-21	North America	USA	Wisconsin	Columbia County WI	North America	USA	Wisconsin	genome	29782	Human	?	?	20C	B.1.2	GH	University of Wisconsin-Madison AIDS Vaccine Research Laboratories	University of Wisconsin-Madison AIDS Vaccine Research Laboratories	Gage Moreno et al	https://www.gisaid.org	?	?	04/12/2020
USA/WI-UW-2187/2020	ncov	EPI_ISL_677590	MW342046.1	2020-10-21	North America	USA	Wisconsin	Dane County	North America	USA	Wisconsin	genome	29782	Human	?	?	20C	B.1.2	GH	University of Wisconsin-Madison AIDS Vaccine Research Laboratories	University of Wisconsin-Madison AIDS Vaccine Research Laboratories	Gage Moreno et al	https://www.gisaid.org	?	?	04/12/2020
USA/WI-UW-2188/2020	ncov	EPI_ISL_677591	MW342047.1	2020-10-21	North America	USA	Wisconsin	Dane County	North America	USA	Wisconsin	genome	29782	Human	?	?	20C	B.1.2	GH	University of Wisconsin-Madison AIDS Vaccine Research Laboratories	University of Wisconsin-Madison AIDS Vaccine Research Laboratories	Gage Moreno et al	https://www.gisaid.org	?	?	04/12/2020
USA/WI-UW-2189/2020	ncov	EPI_ISL_677592	MW342048.1	2020-10-20	North America	USA	Wisconsin	Dane County	North America	USA	Wisconsin	genome	29782	Human	?	?	20C	B.1.370	GH	University of Wisconsin-Madison AIDS Vaccine Research Laboratories	University of Wisconsin-Madison AIDS Vaccine Research Laboratories	Gage Moreno et al	https://www.gisaid.org	?	?	04/12/2020
USA/WI-UW-219/2020	ncov	EPI_ISL_428315	MT706347.1	2020-03-25	North America	USA	Wisconsin	Milwaukee County	North America	USA	Wisconsin	genome	29782	Human	?	?	19A	B	L	University of Wisconsin-Madison AIDS Vaccine Research Laboratories	University of Wisconsin-Madison AIDS Vaccine Research Laboratories	Gage Moreno et al	https://www.gisaid.org	Distinct patterns of SARS-CoV-2 transmission in two nearby communities in Wisconsin, USA	https://www.medrxiv.org/content/10.1101/2020.07.09.20149104v1	20/04/2020
USA/WI-UW-2190/2020	ncov	EPI_ISL_677593	MW342049.1	2020-10-25	North America	USA	Wisconsin	Dane County	North America	USA	Wisconsin	genome	29782	Human	?	?	20C	B.1.2	GH	University of Wisconsin-Madison AIDS Vaccine Research Laboratories	University of Wisconsin-Madison AIDS Vaccine Research Laboratories	Gage Moreno et al	https://www.gisaid.org	?	?	04/12/2020
USA/WI-UW-2191/2020	ncov	EPI_ISL_677594	MW342050.1	2020-10-26	North America	USA	Wisconsin	Adams County WI	North America	USA	Wisconsin	genome	29782	Human	?	?	20A	B.1.5	G	University of Wisconsin-Madison AIDS Vaccine Research Laboratories	University of Wisconsin-Madison AIDS Vaccine Research Laboratories	Gage Moreno et al	https://www.gisaid.org	?	?	04/12/2020
USA/WI-UW-2192/2020	ncov	EPI_ISL_677595	MW342051.1	2020-10-25	North America	USA	Wisconsin	Dane County	North America	USA	Wisconsin	genome	29782	Human	?	?	20A	B.1	G	University of Wisconsin-Madison AIDS Vaccine Research Laboratories	University of Wisconsin-Madison AIDS Vaccine Research Laboratories	Gage Moreno et al	https://www.gisaid.org	?	?	04/12/2020
USA/WI-UW-2193/2020	ncov	EPI_ISL_677596	MW342052.1	2020-10-25	North America	USA	Wisconsin	Dane County	North America	USA	Wisconsin	genome	29782	Human	?	?	20A	B.1.139	G	University of Wisconsin-Madison AIDS Vaccine Research Laboratories	University of Wisconsin-Madison AIDS Vaccine Research Laboratories	Gage Moreno et al	https://www.gisaid.org	?	?	04/12/2020
USA/WI-UW-2194/2020	ncov	EPI_ISL_677597	MW342053.1	2020-10-25	North America	USA	Wisconsin	Dane County	North America	USA	Wisconsin	genome	29782	Human	?	?	20C	B.1.2	GH	University of Wisconsin-Madison AIDS Vaccine Research Laboratories	University of Wisconsin-Madison AIDS Vaccine Research Laboratories	Gage Moreno et al	https://www.gisaid.org	?	?	04/12/2020
USA/WI-UW-2195/2020	ncov	EPI_ISL_677598	MW342054.1	2020-10-25	North America	USA	Wisconsin	Dane County	North America	USA	Wisconsin	genome	29782	Human	?	?	20C	B.1.2	GH	University of Wisconsin-Madison AIDS Vaccine Research Laboratories	University of Wisconsin-Madison AIDS Vaccine Research Laboratories	Gage Moreno et al	https://www.gisaid.org	?	?	04/12/2020
USA/WI-UW-2196/2020	ncov	EPI_ISL_677599	MW342055.1	2020-10-25	North America	USA	Wisconsin	Dodge County	North America	USA	Wisconsin	genome	29782	Human	?	?	20C	B.1.2	GH	University of Wisconsin-Madison AIDS Vaccine Research Laboratories	University of Wisconsin-Madison AIDS Vaccine Research Laboratories	Gage Moreno et al	https://www.gisaid.org	?	?	04/12/2020
USA/WI-UW-2197/2020	ncov	EPI_ISL_677600	MW342056.1	2020-10-25	North America	USA	Wisconsin	Dane County	North America	USA	Wisconsin	genome	29782	Human	?	?	20C	B.1.2	GH	University of Wisconsin-Madison AIDS Vaccine Research Laboratories	University of Wisconsin-Madison AIDS Vaccine Research Laboratories	Gage Moreno et al	https://www.gisaid.org	?	?	04/12/2020
USA/WI-UW-2198/2020	ncov	EPI_ISL_677601	MW342057.1	2020-10-25	North America	USA	Wisconsin	Dane County	North America	USA	Wisconsin	genome	29782	Human	?	?	20C	B.1.2	GH	University of Wisconsin-Madison AIDS Vaccine Research Laboratories	University of Wisconsin-Madison AIDS Vaccine Research Laboratories	Gage Moreno et al	https://www.gisaid.org	?	?	04/12/2020
USA/WI-UW-2199/2020	ncov	EPI_ISL_677602	MW342058.1	2020-10-24	North America	USA	Wisconsin	Dane County	North America	USA	Wisconsin	genome	29773	Human	?	?	20C	B.1.2	GH	University of Wisconsin-Madison AIDS Vaccine Research Laboratories	University of Wisconsin-Madison AIDS Vaccine Research Laboratories	Gage Moreno et al	https://www.gisaid.org	?	?	04/12/2020
USA/WI-UW-22/2020	ncov	EPI_ISL_417514	MT706143.1	2020-03-13	North America	USA	Wisconsin	Dane County	North America	USA	Wisconsin	genome	29782	Human	?	?	19B	A.4	S	University of Wisconsin-Madison AIDS Vaccine Research Laboratories	University of Wisconsin-Madison AIDS Vaccine Research Laboratories	Gage Moreno et al	https://www.gisaid.org	?	?	27/03/2020
USA/WI-UW-220/2020	ncov	EPI_ISL_428316	MT706348.1	2020-03-25	North America	USA	Wisconsin	Ozaukee County	North America	USA	Wisconsin	genome	29782	Human	?	?	20C	B.1	GH	University of Wisconsin-Madison AIDS Vaccine Research Laboratories	University of Wisconsin-Madison AIDS Vaccine Research Laboratories	Gage Moreno et al	https://www.gisaid.org	?	?	20/04/2020
USA/WI-UW-2200/2020	ncov	EPI_ISL_677603	MW342059.1	2020-10-24	North America	USA	Wisconsin	Dane County	North America	USA	Wisconsin	genome	29782	Human	?	?	20C	B.1.369	GH	University of Wisconsin-Madison AIDS Vaccine Research Laboratories	University of Wisconsin-Madison AIDS Vaccine Research Laboratories	Gage Moreno et al	https://www.gisaid.org	?	?	04/12/2020
USA/WI-UW-2201/2020	ncov	EPI_ISL_677604	MW342060.1	2020-10-24	North America	USA	Wisconsin	Dane County	North America	USA	Wisconsin	genome	29782	Human	?	?	20C	B.1.2	GH	University of Wisconsin-Madison AIDS Vaccine Research Laboratories	University of Wisconsin-Madison AIDS Vaccine Research Laboratories	Gage Moreno et al	https://www.gisaid.org	?	?	04/12/2020
USA/WI-UW-2202/2020	ncov	EPI_ISL_677605	MW342061.1	2020-10-24	North America	USA	Wisconsin	Dane County	North America	USA	Wisconsin	genome	29782	Human	?	?	20A	B.1.139	G	University of Wisconsin-Madison AIDS Vaccine Research Laboratories	University of Wisconsin-Madison AIDS Vaccine Research Laboratories	Gage Moreno et al	https://www.gisaid.org	?	?	04/12/2020
USA/WI-UW-2203/2020	ncov	EPI_ISL_677606	MW342062.1	2020-10-23	North America	USA	Wisconsin	Dane County	North America	USA	Wisconsin	genome	29782	Human	?	?	20C	B.1.2	GH	University of Wisconsin-Madison AIDS Vaccine Research Laboratories	University of Wisconsin-Madison AIDS Vaccine Research Laboratories	Gage Moreno et al	https://www.gisaid.org	?	?	04/12/2020
USA/WI-UW-2204/2020	ncov	EPI_ISL_677607	MW342063.1	2020-10-22	North America	USA	Wisconsin	Dane County	North America	USA	Wisconsin	genome	29782	Human	?	?	20C	B.1.2	GH	University of Wisconsin-Madison AIDS Vaccine Research Laboratories	University of Wisconsin-Madison AIDS Vaccine Research Laboratories	Gage Moreno et al	https://www.gisaid.org	?	?	04/12/2020
USA/WI-UW-2205/2020	ncov	EPI_ISL_677608	MW342064.1	2020-10-27	North America	USA	Wisconsin	Dane County	North America	USA	Wisconsin	genome	29782	Human	?	?	20A	B.1.178	G	University of Wisconsin-Madison AIDS Vaccine Research Laboratories	University of Wisconsin-Madison AIDS Vaccine Research Laboratories	Gage Moreno et al	https://www.gisaid.org	?	?	04/12/2020
USA/WI-UW-2206/2020	ncov	EPI_ISL_677609	MW342065.1	2020-10-27	North America	USA	Wisconsin	Dane County	North America	USA	Wisconsin	genome	29782	Human	?	?	20A	B.1.139	G	University of Wisconsin-Madison AIDS Vaccine Research Laboratories	University of Wisconsin-Madison AIDS Vaccine Research Laboratories	Gage Moreno et al	https://www.gisaid.org	?	?	04/12/2020
USA/WI-UW-2207/2020	ncov	EPI_ISL_677610	MW342066.1	2020-10-26	North America	USA	Wisconsin	Dane County	North America	USA	Wisconsin	genome	29782	Human	?	?	20C	B.1.2	GH	University of Wisconsin-Madison AIDS Vaccine Research Laboratories	University of Wisconsin-Madison AIDS Vaccine Research Laboratories	Gage Moreno et al	https://www.gisaid.org	?	?	04/12/2020
USA/WI-UW-2208/2020	ncov	EPI_ISL_677611	MW342067.1	2020-10-26	North America	USA	Wisconsin	Dane County	North America	USA	Wisconsin	genome	29782	Human	?	?	20A	B.1.26	G	University of Wisconsin-Madison AIDS Vaccine Research Laboratories	University of Wisconsin-Madison AIDS Vaccine Research Laboratories	Gage Moreno et al	https://www.gisaid.org	?	?	04/12/2020
USA/WI-UW-2209/2020	ncov	EPI_ISL_677612	MW342068.1	2020-10-26	North America	USA	Wisconsin	Columbia County WI	North America	USA	Wisconsin	genome	29782	Human	?	?	20A	B.1.139	G	University of Wisconsin-Madison AIDS Vaccine Research Laboratories	University of Wisconsin-Madison AIDS Vaccine Research Laboratories	Gage Moreno et al	https://www.gisaid.org	?	?	04/12/2020
USA/WI-UW-221/2020	ncov	EPI_ISL_428317	MT706349.1	2020-03-25	North America	USA	Wisconsin	Milwaukee County	North America	USA	Wisconsin	genome	29782	Human	?	?	19A	B	L	University of Wisconsin-Madison AIDS Vaccine Research Laboratories	University of Wisconsin-Madison AIDS Vaccine Research Laboratories	Gage Moreno et al	https://www.gisaid.org	Distinct patterns of SARS-CoV-2 transmission in two nearby communities in Wisconsin, USA	https://www.medrxiv.org/content/10.1101/2020.07.09.20149104v1	20/04/2020
USA/WI-UW-2210/2020	ncov	EPI_ISL_677613	MW342069.1	2020-10-26	North America	USA	Wisconsin	Dane County	North America	USA	Wisconsin	genome	29782	Human	?	?	20C	B.1.2	GH	University of Wisconsin-Madison AIDS Vaccine Research Laboratories	University of Wisconsin-Madison AIDS Vaccine Research Laboratories	Gage Moreno et al	https://www.gisaid.org	?	?	04/12/2020
USA/WI-UW-2211/2020	ncov	EPI_ISL_677614	MW342070.1	2020-10-25	North America	USA	Wisconsin	Dane County	North America	USA	Wisconsin	genome	29782	Human	?	?	20A	B.1.5	G	University of Wisconsin-Madison AIDS Vaccine Research Laboratories	University of Wisconsin-Madison AIDS Vaccine Research Laboratories	Gage Moreno et al	https://www.gisaid.org	?	?	04/12/2020
USA/WI-UW-2212/2020	ncov	EPI_ISL_677615	MW342071.1	2020-10-25	North America	USA	Wisconsin	Dane County	North America	USA	Wisconsin	genome	29782	Human	?	?	20C	B.1.2	GH	University of Wisconsin-Madison AIDS Vaccine Research Laboratories	University of Wisconsin-Madison AIDS Vaccine Research Laboratories	Gage Moreno et al	https://www.gisaid.org	?	?	04/12/2020
USA/WI-UW-2213/2020	ncov	EPI_ISL_677616	MW342072.1	2020-10-27	North America	USA	Wisconsin	Dane County	North America	USA	Wisconsin	genome	29782	Human	?	?	20C	B.1.2	GH	University of Wisconsin-Madison AIDS Vaccine Research Laboratories	University of Wisconsin-Madison AIDS Vaccine Research Laboratories	Gage Moreno et al	https://www.gisaid.org	?	?	04/12/2020
USA/WI-UW-2214/2020	ncov	EPI_ISL_677617	MW342073.1	2020-10-26	North America	USA	Wisconsin	Dane County	North America	USA	Wisconsin	genome	29782	Human	?	?	20C	B.1.2	GH	University of Wisconsin-Madison AIDS Vaccine Research Laboratories	University of Wisconsin-Madison AIDS Vaccine Research Laboratories	Gage Moreno et al	https://www.gisaid.org	?	?	04/12/2020
USA/WI-UW-2215/2020	ncov	EPI_ISL_677618	MW342074.1	2020-10-26	North America	USA	Wisconsin	Dane County	North America	USA	Wisconsin	genome	29782	Human	?	?	20C	B.1.2	GH	University of Wisconsin-Madison AIDS Vaccine Research Laboratories	University of Wisconsin-Madison AIDS Vaccine Research Laboratories	Gage Moreno et al	https://www.gisaid.org	?	?	04/12/2020
USA/WI-UW-2216/2020	ncov	EPI_ISL_677619	MW342075.1	2020-09-24	North America	USA	Wisconsin	Dane County	North America	USA	Wisconsin	genome	29782	Human	?	?	20C	B.1.2	GH	University of Wisconsin-Madison AIDS Vaccine Research Laboratories	University of Wisconsin-Madison AIDS Vaccine Research Laboratories	Gage Moreno et al	https://www.gisaid.org	?	?	04/12/2020
USA/WI-UW-2217/2020	ncov	EPI_ISL_677620	MW342076.1	2020-09-26	North America	USA	Wisconsin	Dane County	North America	USA	Wisconsin	genome	29782	Human	?	?	20A	B.1.5	G	University of Wisconsin-Madison AIDS Vaccine Research Laboratories	University of Wisconsin-Madison AIDS Vaccine Research Laboratories	Gage Moreno et al	https://www.gisaid.org	?	?	04/12/2020
USA/WI-UW-2218/2020	ncov	EPI_ISL_677621	MW342077.1	2020-09-27	North America	USA	Wisconsin	Dane County	North America	USA	Wisconsin	genome	29782	Human	?	?	20C	B.1.2	GH	University of Wisconsin-Madison AIDS Vaccine Research Laboratories	University of Wisconsin-Madison AIDS Vaccine Research Laboratories	Gage Moreno et al	https://www.gisaid.org	?	?	04/12/2020
USA/WI-UW-2219/2020	ncov	EPI_ISL_677622	MW342078.1	2020-09-26	North America	USA	Wisconsin	Rock County	North America	USA	Wisconsin	genome	29782	Human	?	?	20A	B.1.5	G	University of Wisconsin-Madison AIDS Vaccine Research Laboratories	University of Wisconsin-Madison AIDS Vaccine Research Laboratories	Gage Moreno et al	https://www.gisaid.org	?	?	04/12/2020
USA/WI-UW-222/2020	ncov	EPI_ISL_428318	MT706350.1	2020-03-25	North America	USA	Wisconsin	Milwaukee County	North America	USA	Wisconsin	genome	29782	Human	?	?	19A	B	L	University of Wisconsin-Madison AIDS Vaccine Research Laboratories	University of Wisconsin-Madison AIDS Vaccine Research Laboratories	Gage Moreno et al	https://www.gisaid.org	Distinct patterns of SARS-CoV-2 transmission in two nearby communities in Wisconsin, USA	https://www.medrxiv.org/content/10.1101/2020.07.09.20149104v1	20/04/2020
USA/WI-UW-2220/2020	ncov	EPI_ISL_677623	MW342079.1	2020-09-26	North America	USA	Wisconsin	Dane County	North America	USA	Wisconsin	genome	29782	Human	?	?	20C	B.1.2	GH	University of Wisconsin-Madison AIDS Vaccine Research Laboratories	University of Wisconsin-Madison AIDS Vaccine Research Laboratories	Gage Moreno et al	https://www.gisaid.org	?	?	04/12/2020
USA/WI-UW-2221/2020	ncov	EPI_ISL_677624	MW342080.1	2020-09-21	North America	USA	Wisconsin	Rock County	North America	USA	Wisconsin	genome	29782	Human	?	?	20C	B.1.2	GH	University of Wisconsin-Madison AIDS Vaccine Research Laboratories	University of Wisconsin-Madison AIDS Vaccine Research Laboratories	Gage Moreno et al	https://www.gisaid.org	?	?	04/12/2020
USA/WI-UW-2223/2020	ncov	EPI_ISL_677626	MW342082.1	2020-10-19	North America	USA	Wisconsin	Dane County	North America	USA	Wisconsin	genome	29782	Human	?	?	20A	B.1.5	G	University of Wisconsin-Madison AIDS Vaccine Research Laboratories	University of Wisconsin-Madison AIDS Vaccine Research Laboratories	Gage Moreno et al	https://www.gisaid.org	?	?	04/12/2020
USA/WI-UW-2224/2020	ncov	EPI_ISL_677627	MW342083.1	2020-10-15	North America	USA	Wisconsin	Dane County	North America	USA	Wisconsin	genome	29782	Human	?	?	20C	B.1.2	GH	University of Wisconsin-Madison AIDS Vaccine Research Laboratories	University of Wisconsin-Madison AIDS Vaccine Research Laboratories	Gage Moreno et al	https://www.gisaid.org	?	?	04/12/2020
USA/WI-UW-2225/2020	ncov	EPI_ISL_677628	MW342084.1	2020-10-26	North America	USA	Wisconsin	Dane County	North America	USA	Wisconsin	genome	29782	Human	?	?	20A	B.1	G	University of Wisconsin-Madison AIDS Vaccine Research Laboratories	University of Wisconsin-Madison AIDS Vaccine Research Laboratories	Gage Moreno et al	https://www.gisaid.org	?	?	04/12/2020
USA/WI-UW-2226/2020	ncov	EPI_ISL_677629	MW342085.1	2020-10-10	North America	USA	Wisconsin	Dane County	North America	USA	Wisconsin	genome	29782	Human	?	?	20A	B.1	GH	University of Wisconsin-Madison AIDS Vaccine Research Laboratories	University of Wisconsin-Madison AIDS Vaccine Research Laboratories	Gage Moreno et al	https://www.gisaid.org	?	?	04/12/2020
USA/WI-UW-2227/2020	ncov	EPI_ISL_677630	MW342086.1	2020-10-02	North America	USA	Wisconsin	Dane County	North America	USA	Wisconsin	genome	29782	Human	?	?	20C	B.1.2	GH	University of Wisconsin-Madison AIDS Vaccine Research Laboratories	University of Wisconsin-Madison AIDS Vaccine Research Laboratories	Gage Moreno et al	https://www.gisaid.org	?	?	04/12/2020
USA/WI-UW-2228/2020	ncov	EPI_ISL_677631	MW342087.1	2020-10-06	North America	USA	Wisconsin	Marathon County	North America	USA	Wisconsin	genome	29782	Human	?	?	20C	B.1.2	GH	University of Wisconsin-Madison AIDS Vaccine Research Laboratories	University of Wisconsin-Madison AIDS Vaccine Research Laboratories	Gage Moreno et al	https://www.gisaid.org	?	?	04/12/2020
USA/WI-UW-2229/2020	ncov	EPI_ISL_677632	MW342088.1	2020-11-03	North America	USA	Wisconsin	Chippewa County WI	North America	USA	Wisconsin	genome	29782	Human	?	?	20C	B.1.2	GH	University of Wisconsin-Madison AIDS Vaccine Research Laboratories	University of Wisconsin-Madison AIDS Vaccine Research Laboratories	Gage Moreno et al	https://www.gisaid.org	?	?	04/12/2020
USA/WI-UW-223/2020	ncov	EPI_ISL_428319	MT706351.1	2020-03-26	North America	USA	Wisconsin	Milwaukee County	North America	USA	Wisconsin	genome	29782	Human	?	?	19A	B	L	University of Wisconsin-Madison AIDS Vaccine Research Laboratories	University of Wisconsin-Madison AIDS Vaccine Research Laboratories	Gage Moreno et al	https://www.gisaid.org	Distinct patterns of SARS-CoV-2 transmission in two nearby communities in Wisconsin, USA	https://www.medrxiv.org/content/10.1101/2020.07.09.20149104v1	20/04/2020
USA/WI-UW-2230/2020	ncov	EPI_ISL_677633	MW342089.1	2020-11-02	North America	USA	Wisconsin	Dane County	North America	USA	Wisconsin	genome	29782	Human	?	?	20C	B.1.2	GH	University of Wisconsin-Madison AIDS Vaccine Research Laboratories	University of Wisconsin-Madison AIDS Vaccine Research Laboratories	Gage Moreno et al	https://www.gisaid.org	?	?	04/12/2020
USA/WI-UW-2231/2020	ncov	EPI_ISL_728001	?	2020-11-04	North America	USA	Wisconsin	Marathon County	North America	USA	Wisconsin	genome	29782	Human	?	?	20C	B.1.2	GH	University of Wisconsin-Madison AIDS Vaccine Research Laboratories	University of Wisconsin-Madison AIDS Vaccine Research Laboratories	Gage Moreno et al	https://www.gisaid.org	?	?	22/12/2020
USA/WI-UW-2232/2020	ncov	EPI_ISL_728002	?	2020-10-25	North America	USA	Wisconsin	Dane County	North America	USA	Wisconsin	genome	29782	Human	?	?	20A	B.1.234	G	University of Wisconsin-Madison AIDS Vaccine Research Laboratories	University of Wisconsin-Madison AIDS Vaccine Research Laboratories	Gage Moreno et al	https://www.gisaid.org	?	?	22/12/2020
USA/WI-UW-2233/2020	ncov	EPI_ISL_728003	?	2020-11-05	North America	USA	Wisconsin	Green County	North America	USA	Wisconsin	genome	29782	Human	?	?	20C	B.1.2	GH	University of Wisconsin-Madison AIDS Vaccine Research Laboratories	University of Wisconsin-Madison AIDS Vaccine Research Laboratories	Gage Moreno et al	https://www.gisaid.org	?	?	22/12/2020
USA/WI-UW-2234/2020	ncov	EPI_ISL_728004	?	2020-11-13	North America	USA	Wisconsin	Dane County	North America	USA	Wisconsin	genome	29782	Human	?	?	20C	B.1.2	GH	University of Wisconsin-Madison AIDS Vaccine Research Laboratories	University of Wisconsin-Madison AIDS Vaccine Research Laboratories	Gage Moreno et al	https://www.gisaid.org	?	?	22/12/2020
USA/WI-UW-2235/2020	ncov	EPI_ISL_728005	?	2020-11-14	North America	USA	Wisconsin	Dane County	North America	USA	Wisconsin	genome	29782	Human	?	?	20C	B.1.2	GH	University of Wisconsin-Madison AIDS Vaccine Research Laboratories	University of Wisconsin-Madison AIDS Vaccine Research Laboratories	Gage Moreno et al	https://www.gisaid.org	?	?	22/12/2020
USA/WI-UW-2236/2020	ncov	EPI_ISL_728006	?	2020-11-16	North America	USA	Wisconsin	Dane County	North America	USA	Wisconsin	genome	29782	Human	?	?	20C	B.1.2	GH	University of Wisconsin-Madison AIDS Vaccine Research Laboratories	University of Wisconsin-Madison AIDS Vaccine Research Laboratories	Gage Moreno et al	https://www.gisaid.org	?	?	22/12/2020
USA/WI-UW-2237/2020	ncov	EPI_ISL_728552	?	2020-11-11	North America	USA	Wisconsin	Rock County	North America	USA	Wisconsin	genome	29781	Human	?	?	20C	B.1.2	GH	University of Wisconsin-Madison AIDS Vaccine Research Laboratories	University of Wisconsin-Madison AIDS Vaccine Research Laboratories	Gage Moreno et al	https://www.gisaid.org	?	?	22/12/2020
USA/WI-UW-2239/2020	ncov	EPI_ISL_728008	?	2020-11-17	North America	USA	Wisconsin	Outagamie County	North America	USA	Wisconsin	genome	29782	Human	?	?	20C	B.1.2	GH	University of Wisconsin-Madison AIDS Vaccine Research Laboratories	University of Wisconsin-Madison AIDS Vaccine Research Laboratories	Gage Moreno et al	https://www.gisaid.org	?	?	22/12/2020
USA/WI-UW-224/2020	ncov	EPI_ISL_428320	MT706352.1	2020-03-26	North America	USA	Wisconsin	Waukesha County	North America	USA	Wisconsin	genome	29782	Human	?	?	19A	B	L	University of Wisconsin-Madison AIDS Vaccine Research Laboratories	University of Wisconsin-Madison AIDS Vaccine Research Laboratories	Gage Moreno et al	https://www.gisaid.org	?	?	20/04/2020
USA/WI-UW-2240/2020	ncov	EPI_ISL_728009	?	2020-11-11	North America	USA	Wisconsin	Dane County	North America	USA	Wisconsin	genome	29782	Human	?	?	20C	B.1.2	GH	University of Wisconsin-Madison AIDS Vaccine Research Laboratories	University of Wisconsin-Madison AIDS Vaccine Research Laboratories	Gage Moreno et al	https://www.gisaid.org	?	?	22/12/2020
USA/WI-UW-2241/2020	ncov	EPI_ISL_728010	?	2020-11-13	North America	USA	Wisconsin	Dane County	North America	USA	Wisconsin	genome	29782	Human	?	?	20C	B.1.2	GH	University of Wisconsin-Madison AIDS Vaccine Research Laboratories	University of Wisconsin-Madison AIDS Vaccine Research Laboratories	Gage Moreno et al	https://www.gisaid.org	?	?	22/12/2020
USA/WI-UW-2242/2020	ncov	EPI_ISL_728011	?	2020-11-14	North America	USA	Wisconsin	Dane County	North America	USA	Wisconsin	genome	29782	Human	?	?	20C	B.1.2	GH	University of Wisconsin-Madison AIDS Vaccine Research Laboratories	University of Wisconsin-Madison AIDS Vaccine Research Laboratories	Gage Moreno et al	https://www.gisaid.org	?	?	22/12/2020
USA/WI-UW-2243/2020	ncov	EPI_ISL_728012	?	2020-09-21	North America	USA	Wisconsin	Dane County	North America	USA	Wisconsin	genome	29782	Human	?	?	20C	B.1.2	GH	University of Wisconsin-Madison AIDS Vaccine Research Laboratories	University of Wisconsin-Madison AIDS Vaccine Research Laboratories	Gage Moreno et al	https://www.gisaid.org	?	?	22/12/2020
USA/WI-UW-2244/2020	ncov	EPI_ISL_728013	?	2020-09-27	North America	USA	Wisconsin	Dane County	North America	USA	Wisconsin	genome	29782	Human	?	?	20A	B.1.139	G	University of Wisconsin-Madison AIDS Vaccine Research Laboratories	University of Wisconsin-Madison AIDS Vaccine Research Laboratories	Gage Moreno et al	https://www.gisaid.org	?	?	22/12/2020
USA/WI-UW-2245/2020	ncov	EPI_ISL_728014	?	2020-10-05	North America	USA	Wisconsin	Dodge County	North America	USA	Wisconsin	genome	29782	Human	?	?	20C	B.1.2	GH	University of Wisconsin-Madison AIDS Vaccine Research Laboratories	University of Wisconsin-Madison AIDS Vaccine Research Laboratories	Gage Moreno et al	https://www.gisaid.org	?	?	22/12/2020
USA/WI-UW-2247/2020	ncov	EPI_ISL_728016	?	2020-09-18	North America	USA	Wisconsin	Dane County	North America	USA	Wisconsin	genome	29782	Human	?	?	20C	B.1.2	GH	University of Wisconsin-Madison AIDS Vaccine Research Laboratories	University of Wisconsin-Madison AIDS Vaccine Research Laboratories	Gage Moreno et al	https://www.gisaid.org	?	?	22/12/2020
USA/WI-UW-2248/2020	ncov	EPI_ISL_728017	?	2020-10-08	North America	USA	Wisconsin	Dane County	North America	USA	Wisconsin	genome	29782	Human	?	?	20A	B.1.234	G	University of Wisconsin-Madison AIDS Vaccine Research Laboratories	University of Wisconsin-Madison AIDS Vaccine Research Laboratories	Gage Moreno et al	https://www.gisaid.org	?	?	22/12/2020
USA/WI-UW-2249/2020	ncov	EPI_ISL_728018	?	2020-09-26	North America	USA	Wisconsin	Dane County	North America	USA	Wisconsin	genome	29782	Human	?	?	20A	B.1	G	University of Wisconsin-Madison AIDS Vaccine Research Laboratories	University of Wisconsin-Madison AIDS Vaccine Research Laboratories	Gage Moreno et al	https://www.gisaid.org	?	?	22/12/2020
USA/WI-UW-225/2020	ncov	EPI_ISL_428321	MT706353.1	2020-03-26	North America	USA	Wisconsin	Milwaukee County	North America	USA	Wisconsin	genome	29782	Human	?	?	19A	B	L	University of Wisconsin-Madison AIDS Vaccine Research Laboratories	University of Wisconsin-Madison AIDS Vaccine Research Laboratories	Gage Moreno et al	https://www.gisaid.org	Distinct patterns of SARS-CoV-2 transmission in two nearby communities in Wisconsin, USA	https://www.medrxiv.org/content/10.1101/2020.07.09.20149104v1	20/04/2020
USA/WI-UW-2250/2020	ncov	EPI_ISL_728019	?	2020-09-25	North America	USA	Wisconsin	Dane County	North America	USA	Wisconsin	genome	29782	Human	?	?	20A	B.1.139	G	University of Wisconsin-Madison AIDS Vaccine Research Laboratories	University of Wisconsin-Madison AIDS Vaccine Research Laboratories	Gage Moreno et al	https://www.gisaid.org	?	?	22/12/2020
USA/WI-UW-2251/2020	ncov	EPI_ISL_728020	?	2020-09-23	North America	USA	Wisconsin	Dane County	North America	USA	Wisconsin	genome	29782	Human	?	?	20C	B.1.369	GH	University of Wisconsin-Madison AIDS Vaccine Research Laboratories	University of Wisconsin-Madison AIDS Vaccine Research Laboratories	Gage Moreno et al	https://www.gisaid.org	?	?	22/12/2020
USA/WI-UW-2252/2020	ncov	EPI_ISL_728021	?	2020-10-07	North America	USA	Wisconsin	Dane County	North America	USA	Wisconsin	genome	29782	Human	?	?	20C	B.1.2	GH	University of Wisconsin-Madison AIDS Vaccine Research Laboratories	University of Wisconsin-Madison AIDS Vaccine Research Laboratories	Gage Moreno et al	https://www.gisaid.org	?	?	22/12/2020
USA/WI-UW-2253/2020	ncov	EPI_ISL_728022	?	2020-09-18	North America	USA	Wisconsin	Dane County	North America	USA	Wisconsin	genome	29782	Human	?	?	20C	B.1.2	GH	University of Wisconsin-Madison AIDS Vaccine Research Laboratories	University of Wisconsin-Madison AIDS Vaccine Research Laboratories	Gage Moreno et al	https://www.gisaid.org	?	?	22/12/2020
USA/WI-UW-2254/2020	ncov	EPI_ISL_728023	?	2020-10-07	North America	USA	Wisconsin	Dane County	North America	USA	Wisconsin	genome	29782	Human	?	?	20C	B.1.2	GH	University of Wisconsin-Madison AIDS Vaccine Research Laboratories	University of Wisconsin-Madison AIDS Vaccine Research Laboratories	Gage Moreno et al	https://www.gisaid.org	?	?	22/12/2020
USA/WI-UW-2255/2020	ncov	EPI_ISL_728024	?	2020-09-29	North America	USA	Wisconsin	Dane County	North America	USA	Wisconsin	genome	29782	Human	?	?	20A	B.1	G	University of Wisconsin-Madison AIDS Vaccine Research Laboratories	University of Wisconsin-Madison AIDS Vaccine Research Laboratories	Gage Moreno et al	https://www.gisaid.org	?	?	22/12/2020
USA/WI-UW-2257/2020	ncov	EPI_ISL_728026	?	2020-09-25	North America	USA	Wisconsin	Dane County	North America	USA	Wisconsin	genome	29782	Human	?	?	20C	B.1.2	GH	University of Wisconsin-Madison AIDS Vaccine Research Laboratories	University of Wisconsin-Madison AIDS Vaccine Research Laboratories	Gage Moreno et al	https://www.gisaid.org	?	?	22/12/2020
USA/WI-UW-2259/2020	ncov	EPI_ISL_728028	?	2020-10-11	North America	USA	Wisconsin	Dane County	North America	USA	Wisconsin	genome	29782	Human	?	?	20C	B.1.2	GH	University of Wisconsin-Madison AIDS Vaccine Research Laboratories	University of Wisconsin-Madison AIDS Vaccine Research Laboratories	Gage Moreno et al	https://www.gisaid.org	?	?	22/12/2020
USA/WI-UW-226/2020	ncov	EPI_ISL_428322	MT706354.1	2020-03-26	North America	USA	Wisconsin	South Milwaukee	North America	USA	Wisconsin	genome	29782	Human	?	?	20A	B.1.162	GH	University of Wisconsin-Madison AIDS Vaccine Research Laboratories	University of Wisconsin-Madison AIDS Vaccine Research Laboratories	Gage Moreno et al	https://www.gisaid.org	Distinct patterns of SARS-CoV-2 transmission in two nearby communities in Wisconsin, USA	https://www.medrxiv.org/content/10.1101/2020.07.09.20149104v1	20/04/2020
USA/WI-UW-2260/2020	ncov	EPI_ISL_728029	?	2020-10-11	North America	USA	Wisconsin	Dane County	North America	USA	Wisconsin	genome	29782	Human	?	?	20C	B.1.2	GH	University of Wisconsin-Madison AIDS Vaccine Research Laboratories	University of Wisconsin-Madison AIDS Vaccine Research Laboratories	Gage Moreno et al	https://www.gisaid.org	?	?	22/12/2020
USA/WI-UW-2261/2020	ncov	EPI_ISL_728030	?	2020-10-10	North America	USA	Wisconsin	Dane County	North America	USA	Wisconsin	genome	29782	Human	?	?	20C	B.1.2	GH	University of Wisconsin-Madison AIDS Vaccine Research Laboratories	University of Wisconsin-Madison AIDS Vaccine Research Laboratories	Gage Moreno et al	https://www.gisaid.org	?	?	22/12/2020
USA/WI-UW-2262/2020	ncov	EPI_ISL_728031	?	2020-10-11	North America	USA	Wisconsin	Columbia County WI	North America	USA	Wisconsin	genome	29782	Human	?	?	20C	B.1.2	GH	University of Wisconsin-Madison AIDS Vaccine Research Laboratories	University of Wisconsin-Madison AIDS Vaccine Research Laboratories	Gage Moreno et al	https://www.gisaid.org	?	?	22/12/2020
USA/WI-UW-2263/2020	ncov	EPI_ISL_728032	?	2020-10-11	North America	USA	Wisconsin	Dane County	North America	USA	Wisconsin	genome	29782	Human	?	?	20C	B.1.2	GH	University of Wisconsin-Madison AIDS Vaccine Research Laboratories	University of Wisconsin-Madison AIDS Vaccine Research Laboratories	Gage Moreno et al	https://www.gisaid.org	?	?	22/12/2020
USA/WI-UW-2264/2020	ncov	EPI_ISL_728033	?	2020-10-11	North America	USA	Wisconsin	Dane County	North America	USA	Wisconsin	genome	29782	Human	?	?	20C	B.1.2	GH	University of Wisconsin-Madison AIDS Vaccine Research Laboratories	University of Wisconsin-Madison AIDS Vaccine Research Laboratories	Gage Moreno et al	https://www.gisaid.org	?	?	22/12/2020
USA/WI-UW-2265/2020	ncov	EPI_ISL_728034	?	2020-11-01	North America	USA	Wisconsin	Grant County WI	North America	USA	Wisconsin	genome	29782	Human	?	?	20C	B.1.2	GH	University of Wisconsin-Madison AIDS Vaccine Research Laboratories	University of Wisconsin-Madison AIDS Vaccine Research Laboratories	Gage Moreno et al	https://www.gisaid.org	?	?	22/12/2020
USA/WI-UW-2266/2020	ncov	EPI_ISL_728035	?	2020-10-28	North America	USA	Wisconsin	Dane County	North America	USA	Wisconsin	genome	29782	Human	?	?	20C	B.1.2	GH	University of Wisconsin-Madison AIDS Vaccine Research Laboratories	University of Wisconsin-Madison AIDS Vaccine Research Laboratories	Gage Moreno et al	https://www.gisaid.org	?	?	22/12/2020
USA/WI-UW-2267/2020	ncov	EPI_ISL_728036	?	2020-10-27	North America	USA	Wisconsin	Dane County	North America	USA	Wisconsin	genome	29782	Human	?	?	20C	B.1.2	GH	University of Wisconsin-Madison AIDS Vaccine Research Laboratories	University of Wisconsin-Madison AIDS Vaccine Research Laboratories	Gage Moreno et al	https://www.gisaid.org	?	?	22/12/2020
USA/WI-UW-2268/2020	ncov	EPI_ISL_728037	?	2020-10-09	North America	USA	Wisconsin	Dane County	North America	USA	Wisconsin	genome	29782	Human	?	?	20C	B.1.2	GH	University of Wisconsin-Madison AIDS Vaccine Research Laboratories	University of Wisconsin-Madison AIDS Vaccine Research Laboratories	Gage Moreno et al	https://www.gisaid.org	?	?	22/12/2020
USA/WI-UW-2269/2020	ncov	EPI_ISL_728038	?	2020-11-18	North America	USA	Wisconsin	Dane County	North America	USA	Wisconsin	genome	29782	Human	?	?	20C	B.1.2	GH	University of Wisconsin-Madison AIDS Vaccine Research Laboratories	University of Wisconsin-Madison AIDS Vaccine Research Laboratories	Gage Moreno et al	https://www.gisaid.org	?	?	22/12/2020
USA/WI-UW-227/2020	ncov	EPI_ISL_428323	MT706355.1	2020-03-26	North America	USA	Wisconsin	Milwaukee County	North America	USA	Wisconsin	genome	29782	Human	?	?	19A	B.51	O	University of Wisconsin-Madison AIDS Vaccine Research Laboratories	University of Wisconsin-Madison AIDS Vaccine Research Laboratories	Gage Moreno et al	https://www.gisaid.org	Distinct patterns of SARS-CoV-2 transmission in two nearby communities in Wisconsin, USA	https://www.medrxiv.org/content/10.1101/2020.07.09.20149104v1	20/04/2020
USA/WI-UW-2270/2020	ncov	EPI_ISL_728039	?	2020-11-17	North America	USA	Wisconsin	Dane County	North America	USA	Wisconsin	genome	29782	Human	?	?	20C	B.1.2	GH	University of Wisconsin-Madison AIDS Vaccine Research Laboratories	University of Wisconsin-Madison AIDS Vaccine Research Laboratories	Gage Moreno et al	https://www.gisaid.org	?	?	22/12/2020
USA/WI-UW-2271/2020	ncov	EPI_ISL_728040	?	2020-11-17	North America	USA	Wisconsin	Rock County	North America	USA	Wisconsin	genome	29782	Human	?	?	20C	B.1.2	GH	University of Wisconsin-Madison AIDS Vaccine Research Laboratories	University of Wisconsin-Madison AIDS Vaccine Research Laboratories	Gage Moreno et al	https://www.gisaid.org	?	?	22/12/2020
USA/WI-UW-2272/2020	ncov	EPI_ISL_728553	?	2020-11-18	North America	USA	Wisconsin	Dane County	North America	USA	Wisconsin	genome	29784	Human	?	?	20C	B.1.2	GH	University of Wisconsin-Madison AIDS Vaccine Research Laboratories	University of Wisconsin-Madison AIDS Vaccine Research Laboratories	Gage Moreno et al	https://www.gisaid.org	?	?	22/12/2020
USA/WI-UW-2273/2020	ncov	EPI_ISL_728041	?	2020-10-25	North America	USA	Wisconsin	Dane County	North America	USA	Wisconsin	genome	29782	Human	?	?	20C	B.1.2	GH	University of Wisconsin-Madison AIDS Vaccine Research Laboratories	University of Wisconsin-Madison AIDS Vaccine Research Laboratories	Gage Moreno et al	https://www.gisaid.org	?	?	22/12/2020
USA/WI-UW-2274/2020	ncov	EPI_ISL_728554	?	2020-11-08	North America	USA	Wisconsin	Dane County	North America	USA	Wisconsin	genome	29784	Human	?	?	20C	B.1.2	GH	University of Wisconsin-Madison AIDS Vaccine Research Laboratories	University of Wisconsin-Madison AIDS Vaccine Research Laboratories	Gage Moreno et al	https://www.gisaid.org	?	?	22/12/2020
USA/WI-UW-2275/2020	ncov	EPI_ISL_728042	?	2020-11-05	North America	USA	Wisconsin	Dane County	North America	USA	Wisconsin	genome	29782	Human	?	?	20A	B.1.139	G	University of Wisconsin-Madison AIDS Vaccine Research Laboratories	University of Wisconsin-Madison AIDS Vaccine Research Laboratories	Gage Moreno et al	https://www.gisaid.org	?	?	22/12/2020
USA/WI-UW-2276/2020	ncov	EPI_ISL_728043	?	2020-11-10	North America	USA	Wisconsin	Dane County	North America	USA	Wisconsin	genome	29782	Human	?	?	20C	B.1.2	GH	University of Wisconsin-Madison AIDS Vaccine Research Laboratories	University of Wisconsin-Madison AIDS Vaccine Research Laboratories	Gage Moreno et al	https://www.gisaid.org	?	?	22/12/2020
USA/WI-UW-2277/2020	ncov	EPI_ISL_728044	?	2020-11-12	North America	USA	Wisconsin	Green County	North America	USA	Wisconsin	genome	29782	Human	?	?	20C	B.1.2	GH	University of Wisconsin-Madison AIDS Vaccine Research Laboratories	University of Wisconsin-Madison AIDS Vaccine Research Laboratories	Gage Moreno et al	https://www.gisaid.org	?	?	22/12/2020
USA/WI-UW-2278/2020	ncov	EPI_ISL_728045	?	2020-11-14	North America	USA	Wisconsin	Dane County	North America	USA	Wisconsin	genome	29782	Human	?	?	20C	B.1.2	GH	University of Wisconsin-Madison AIDS Vaccine Research Laboratories	University of Wisconsin-Madison AIDS Vaccine Research Laboratories	Gage Moreno et al	https://www.gisaid.org	?	?	22/12/2020
USA/WI-UW-2279/2020	ncov	EPI_ISL_728046	?	2020-11-15	North America	USA	Wisconsin	Dane County	North America	USA	Wisconsin	genome	29782	Human	?	?	20C	B.1.2	GH	University of Wisconsin-Madison AIDS Vaccine Research Laboratories	University of Wisconsin-Madison AIDS Vaccine Research Laboratories	Gage Moreno et al	https://www.gisaid.org	?	?	22/12/2020
USA/WI-UW-228/2020	ncov	EPI_ISL_428324	MT706356.1	2020-03-26	North America	USA	Wisconsin	Milwaukee County	North America	USA	Wisconsin	genome	29782	Human	?	?	19A	B	L	University of Wisconsin-Madison AIDS Vaccine Research Laboratories	University of Wisconsin-Madison AIDS Vaccine Research Laboratories	Gage Moreno et al	https://www.gisaid.org	Distinct patterns of SARS-CoV-2 transmission in two nearby communities in Wisconsin, USA	https://www.medrxiv.org/content/10.1101/2020.07.09.20149104v1	20/04/2020
USA/WI-UW-2280/2020	ncov	EPI_ISL_728047	?	2020-11-16	North America	USA	Wisconsin	Dane County	North America	USA	Wisconsin	genome	29782	Human	?	?	20C	B.1.2	GH	University of Wisconsin-Madison AIDS Vaccine Research Laboratories	University of Wisconsin-Madison AIDS Vaccine Research Laboratories	Gage Moreno et al	https://www.gisaid.org	?	?	22/12/2020
USA/WI-UW-2281/2020	ncov	EPI_ISL_728048	?	2020-11-17	North America	USA	Wisconsin	Dane County	North America	USA	Wisconsin	genome	29782	Human	?	?	20C	B.1.2	GH	University of Wisconsin-Madison AIDS Vaccine Research Laboratories	University of Wisconsin-Madison AIDS Vaccine Research Laboratories	Gage Moreno et al	https://www.gisaid.org	?	?	22/12/2020
USA/WI-UW-2282/2020	ncov	EPI_ISL_728049	?	2020-11-18	North America	USA	Wisconsin	Dane County	North America	USA	Wisconsin	genome	29782	Human	?	?	20C	B.1.2	GH	University of Wisconsin-Madison AIDS Vaccine Research Laboratories	University of Wisconsin-Madison AIDS Vaccine Research Laboratories	Gage Moreno et al	https://www.gisaid.org	?	?	22/12/2020
USA/WI-UW-2283/2020	ncov	EPI_ISL_728050	?	2020-10-13	North America	USA	Wisconsin	Dane County	North America	USA	Wisconsin	genome	29782	Human	?	?	20C	B.1.370	GH	University of Wisconsin-Madison AIDS Vaccine Research Laboratories	University of Wisconsin-Madison AIDS Vaccine Research Laboratories	Gage Moreno et al	https://www.gisaid.org	?	?	22/12/2020
USA/WI-UW-2284/2020	ncov	EPI_ISL_728555	?	2020-10-15	North America	USA	Wisconsin	Dane County	North America	USA	Wisconsin	genome	29756	Human	?	?	20C	B.1.2	GH	University of Wisconsin-Madison AIDS Vaccine Research Laboratories	University of Wisconsin-Madison AIDS Vaccine Research Laboratories	Gage Moreno et al	https://www.gisaid.org	?	?	22/12/2020
USA/WI-UW-2285/2020	ncov	EPI_ISL_728051	?	2020-10-21	North America	USA	Wisconsin	Dane County	North America	USA	Wisconsin	genome	29782	Human	?	?	20A	B.1.216	G	University of Wisconsin-Madison AIDS Vaccine Research Laboratories	University of Wisconsin-Madison AIDS Vaccine Research Laboratories	Gage Moreno et al	https://www.gisaid.org	?	?	22/12/2020
USA/WI-UW-2286/2020	ncov	EPI_ISL_728052	?	2020-10-28	North America	USA	Wisconsin	Dane County	North America	USA	Wisconsin	genome	29782	Human	?	?	20C	B.1.2	GH	University of Wisconsin-Madison AIDS Vaccine Research Laboratories	University of Wisconsin-Madison AIDS Vaccine Research Laboratories	Gage Moreno et al	https://www.gisaid.org	?	?	22/12/2020
USA/WI-UW-2287/2020	ncov	EPI_ISL_728053	?	2020-11-01	North America	USA	Wisconsin	Dane County	North America	USA	Wisconsin	genome	29782	Human	?	?	20C	B.1.2	GH	University of Wisconsin-Madison AIDS Vaccine Research Laboratories	University of Wisconsin-Madison AIDS Vaccine Research Laboratories	Gage Moreno et al	https://www.gisaid.org	?	?	22/12/2020
USA/WI-UW-2288/2020	ncov	EPI_ISL_728054	?	2020-11-05	North America	USA	Wisconsin	Dodge County	North America	USA	Wisconsin	genome	29782	Human	?	?	20C	B.1.2	GH	University of Wisconsin-Madison AIDS Vaccine Research Laboratories	University of Wisconsin-Madison AIDS Vaccine Research Laboratories	Gage Moreno et al	https://www.gisaid.org	?	?	22/12/2020
USA/WI-UW-2289/2020	ncov	EPI_ISL_728055	?	2020-11-05	North America	USA	Wisconsin	Dane County	North America	USA	Wisconsin	genome	29782	Human	?	?	20C	B.1.2	GH	University of Wisconsin-Madison AIDS Vaccine Research Laboratories	University of Wisconsin-Madison AIDS Vaccine Research Laboratories	Gage Moreno et al	https://www.gisaid.org	?	?	22/12/2020
USA/WI-UW-229/2020	ncov	EPI_ISL_428325	MT706357.1	2020-03-26	North America	USA	Wisconsin	Milwaukee County	North America	USA	Wisconsin	genome	29782	Human	?	?	19A	B	L	University of Wisconsin-Madison AIDS Vaccine Research Laboratories	University of Wisconsin-Madison AIDS Vaccine Research Laboratories	Gage Moreno et al	https://www.gisaid.org	Distinct patterns of SARS-CoV-2 transmission in two nearby communities in Wisconsin, USA	https://www.medrxiv.org/content/10.1101/2020.07.09.20149104v1	20/04/2020
USA/WI-UW-2290/2020	ncov	EPI_ISL_728056	?	2020-11-12	North America	USA	Wisconsin	Marquette County	North America	USA	Wisconsin	genome	29782	Human	?	?	20C	B.1.2	GH	University of Wisconsin-Madison AIDS Vaccine Research Laboratories	University of Wisconsin-Madison AIDS Vaccine Research Laboratories	Gage Moreno et al	https://www.gisaid.org	?	?	22/12/2020
USA/WI-UW-2291/2020	ncov	EPI_ISL_728057	?	2020-11-12	North America	USA	Wisconsin	Columbia County WI	North America	USA	Wisconsin	genome	29782	Human	?	?	20C	B.1.2	GH	University of Wisconsin-Madison AIDS Vaccine Research Laboratories	University of Wisconsin-Madison AIDS Vaccine Research Laboratories	Gage Moreno et al	https://www.gisaid.org	?	?	22/12/2020
USA/WI-UW-2292/2020	ncov	EPI_ISL_728058	?	2020-11-20	North America	USA	Wisconsin	Dane County	North America	USA	Wisconsin	genome	29782	Human	?	?	20C	B.1.2	GH	University of Wisconsin-Madison AIDS Vaccine Research Laboratories	University of Wisconsin-Madison AIDS Vaccine Research Laboratories	Gage Moreno et al	https://www.gisaid.org	?	?	22/12/2020
USA/WI-UW-2293/2020	ncov	EPI_ISL_728059	?	2020-11-25	North America	USA	Wisconsin	Dane County	North America	USA	Wisconsin	genome	29782	Human	?	?	20C	B.1.2	GH	University of Wisconsin-Madison AIDS Vaccine Research Laboratories	University of Wisconsin-Madison AIDS Vaccine Research Laboratories	Gage Moreno et al	https://www.gisaid.org	?	?	22/12/2020
USA/WI-UW-2294/2020	ncov	EPI_ISL_728060	?	2020-11-12	North America	USA	Wisconsin	Dane County	North America	USA	Wisconsin	genome	29782	Human	?	?	20C	B.1.2	GH	University of Wisconsin-Madison AIDS Vaccine Research Laboratories	University of Wisconsin-Madison AIDS Vaccine Research Laboratories	Gage Moreno et al	https://www.gisaid.org	?	?	22/12/2020
USA/WI-UW-2295/2020	ncov	EPI_ISL_728061	?	2020-11-20	North America	USA	Wisconsin	Dane County	North America	USA	Wisconsin	genome	29781	Human	?	?	20C	B.1.2	GH	University of Wisconsin-Madison AIDS Vaccine Research Laboratories	University of Wisconsin-Madison AIDS Vaccine Research Laboratories	Gage Moreno et al	https://www.gisaid.org	?	?	22/12/2020
USA/WI-UW-2296/2020	ncov	EPI_ISL_728062	?	2020-11-21	North America	USA	Wisconsin	Dane County	North America	USA	Wisconsin	genome	29782	Human	?	?	20C	B.1.2	GH	University of Wisconsin-Madison AIDS Vaccine Research Laboratories	University of Wisconsin-Madison AIDS Vaccine Research Laboratories	Gage Moreno et al	https://www.gisaid.org	?	?	22/12/2020
USA/WI-UW-2297/2020	ncov	EPI_ISL_728063	?	2020-11-20	North America	USA	Wisconsin	Dane County	North America	USA	Wisconsin	genome	29782	Human	?	?	20C	B.1.2	GH	University of Wisconsin-Madison AIDS Vaccine Research Laboratories	University of Wisconsin-Madison AIDS Vaccine Research Laboratories	Gage Moreno et al	https://www.gisaid.org	?	?	22/12/2020
USA/WI-UW-2298/2020	ncov	EPI_ISL_728064	?	2020-11-25	North America	USA	Wisconsin	Dane County	North America	USA	Wisconsin	genome	29782	Human	?	?	20C	B.1.2	GH	University of Wisconsin-Madison AIDS Vaccine Research Laboratories	University of Wisconsin-Madison AIDS Vaccine Research Laboratories	Gage Moreno et al	https://www.gisaid.org	?	?	22/12/2020
USA/WI-UW-2299/2020	ncov	EPI_ISL_728065	?	2020-11-25	North America	USA	Wisconsin	Dane County	North America	USA	Wisconsin	genome	29782	Human	?	?	20A	B.1.139	G	University of Wisconsin-Madison AIDS Vaccine Research Laboratories	University of Wisconsin-Madison AIDS Vaccine Research Laboratories	Gage Moreno et al	https://www.gisaid.org	?	?	22/12/2020
USA/WI-UW-23/2020	ncov	EPI_ISL_417507	MT706144.1	2020-03-17	North America	USA	Wisconsin	Dane County	North America	USA	Wisconsin	genome	29782	Human	?	?	19B	A.1	S	University of Wisconsin-Madison AIDS Vaccine Research Laboratories	University of Wisconsin-Madison AIDS Vaccine Research Laboratories	Gage Moreno et al	https://www.gisaid.org	?	?	27/03/2020
USA/WI-UW-230/2020	ncov	EPI_ISL_428326	MT706358.1	2020-03-26	North America	USA	Wisconsin	Milwaukee County	North America	USA	Wisconsin	genome	29782	Human	?	?	20A	B.1	GH	University of Wisconsin-Madison AIDS Vaccine Research Laboratories	University of Wisconsin-Madison AIDS Vaccine Research Laboratories	Gage Moreno et al	https://www.gisaid.org	Distinct patterns of SARS-CoV-2 transmission in two nearby communities in Wisconsin, USA	https://www.medrxiv.org/content/10.1101/2020.07.09.20149104v1	20/04/2020
USA/WI-UW-2300/2020	ncov	EPI_ISL_728066	?	2020-11-25	North America	USA	Wisconsin	Jefferson County WI	North America	USA	Wisconsin	genome	29782	Human	?	?	20C	B.1.2	GH	University of Wisconsin-Madison AIDS Vaccine Research Laboratories	University of Wisconsin-Madison AIDS Vaccine Research Laboratories	Gage Moreno et al	https://www.gisaid.org	?	?	22/12/2020
USA/WI-UW-2301/2020	ncov	EPI_ISL_728067	?	2020-11-25	North America	USA	Wisconsin	Dane County	North America	USA	Wisconsin	genome	29782	Human	?	?	20C	B.1	GH	University of Wisconsin-Madison AIDS Vaccine Research Laboratories	University of Wisconsin-Madison AIDS Vaccine Research Laboratories	Gage Moreno et al	https://www.gisaid.org	?	?	22/12/2020
USA/WI-UW-2302/2020	ncov	EPI_ISL_728068	?	2020-11-26	North America	USA	Wisconsin	Dane County	North America	USA	Wisconsin	genome	29782	Human	?	?	20C	B.1.2	GH	University of Wisconsin-Madison AIDS Vaccine Research Laboratories	University of Wisconsin-Madison AIDS Vaccine Research Laboratories	Gage Moreno et al	https://www.gisaid.org	?	?	22/12/2020
USA/WI-UW-2303/2020	ncov	EPI_ISL_728069	?	2020-11-25	North America	USA	Wisconsin	Dane County	North America	USA	Wisconsin	genome	29782	Human	?	?	20C	B.1.2	GH	University of Wisconsin-Madison AIDS Vaccine Research Laboratories	University of Wisconsin-Madison AIDS Vaccine Research Laboratories	Gage Moreno et al	https://www.gisaid.org	?	?	22/12/2020
USA/WI-UW-2304/2020	ncov	EPI_ISL_728070	?	2020-11-25	North America	USA	Wisconsin	Dane County	North America	USA	Wisconsin	genome	29782	Human	?	?	20C	B.1.2	GH	University of Wisconsin-Madison AIDS Vaccine Research Laboratories	University of Wisconsin-Madison AIDS Vaccine Research Laboratories	Gage Moreno et al	https://www.gisaid.org	?	?	22/12/2020
USA/WI-UW-2305/2020	ncov	EPI_ISL_728071	?	2020-11-25	North America	USA	Wisconsin	Dane County	North America	USA	Wisconsin	genome	29782	Human	?	?	20C	B.1.2	GH	University of Wisconsin-Madison AIDS Vaccine Research Laboratories	University of Wisconsin-Madison AIDS Vaccine Research Laboratories	Gage Moreno et al	https://www.gisaid.org	?	?	22/12/2020
USA/WI-UW-2306/2020	ncov	EPI_ISL_728072	?	2020-11-26	North America	USA	Wisconsin	Dane County	North America	USA	Wisconsin	genome	29782	Human	?	?	20C	B.1.2	GH	University of Wisconsin-Madison AIDS Vaccine Research Laboratories	University of Wisconsin-Madison AIDS Vaccine Research Laboratories	Gage Moreno et al	https://www.gisaid.org	?	?	22/12/2020
USA/WI-UW-2307/2020	ncov	EPI_ISL_728073	?	2020-11-26	North America	USA	Wisconsin	Dane County	North America	USA	Wisconsin	genome	29782	Human	?	?	20A	B.1.243	G	University of Wisconsin-Madison AIDS Vaccine Research Laboratories	University of Wisconsin-Madison AIDS Vaccine Research Laboratories	Gage Moreno et al	https://www.gisaid.org	?	?	22/12/2020
USA/WI-UW-2308/2020	ncov	EPI_ISL_728074	?	2020-11-26	North America	USA	Wisconsin	Dane County	North America	USA	Wisconsin	genome	29782	Human	?	?	20C	B.1.2	GH	University of Wisconsin-Madison AIDS Vaccine Research Laboratories	University of Wisconsin-Madison AIDS Vaccine Research Laboratories	Gage Moreno et al	https://www.gisaid.org	?	?	22/12/2020
USA/WI-UW-2309/2020	ncov	EPI_ISL_728075	?	2020-11-09	North America	USA	Wisconsin	Jackson County WI	North America	USA	Wisconsin	genome	29782	Human	?	?	20C	B.1.2	GH	University of Wisconsin-Madison AIDS Vaccine Research Laboratories	University of Wisconsin-Madison AIDS Vaccine Research Laboratories	Gage Moreno et al	https://www.gisaid.org	?	?	22/12/2020
USA/WI-UW-231/2020	ncov	EPI_ISL_428327	MT706359.1	2020-03-26	North America	USA	Wisconsin	Milwaukee County	North America	USA	Wisconsin	genome	29782	Human	?	?	19A	B	L	University of Wisconsin-Madison AIDS Vaccine Research Laboratories	University of Wisconsin-Madison AIDS Vaccine Research Laboratories	Gage Moreno et al	https://www.gisaid.org	Distinct patterns of SARS-CoV-2 transmission in two nearby communities in Wisconsin, USA	https://www.medrxiv.org/content/10.1101/2020.07.09.20149104v1	20/04/2020
USA/WI-UW-2310/2020	ncov	EPI_ISL_728076	?	2020-10-14	North America	USA	Wisconsin	Dane County	North America	USA	Wisconsin	genome	29782	Human	?	?	20C	B.1.196	G	University of Wisconsin-Madison AIDS Vaccine Research Laboratories	University of Wisconsin-Madison AIDS Vaccine Research Laboratories	Gage Moreno et al	https://www.gisaid.org	?	?	22/12/2020
USA/WI-UW-2311/2020	ncov	EPI_ISL_728077	?	2020-10-10	North America	USA	Wisconsin	Monroe County WI	North America	USA	Wisconsin	genome	29782	Human	?	?	20B	B.1.1.73	GR	University of Wisconsin-Madison AIDS Vaccine Research Laboratories	University of Wisconsin-Madison AIDS Vaccine Research Laboratories	Gage Moreno et al	https://www.gisaid.org	?	?	22/12/2020
USA/WI-UW-2312/2020	ncov	EPI_ISL_728078	?	2020-11-10	North America	USA	Wisconsin	Dane County	North America	USA	Wisconsin	genome	29782	Human	?	?	20C	B.1.363	GH	University of Wisconsin-Madison AIDS Vaccine Research Laboratories	University of Wisconsin-Madison AIDS Vaccine Research Laboratories	Gage Moreno et al	https://www.gisaid.org	?	?	22/12/2020
USA/WI-UW-2313/2020	ncov	EPI_ISL_728079	?	2020-11-06	North America	USA	Wisconsin	Dane County	North America	USA	Wisconsin	genome	29782	Human	?	?	20C	B.1.2	GH	University of Wisconsin-Madison AIDS Vaccine Research Laboratories	University of Wisconsin-Madison AIDS Vaccine Research Laboratories	Gage Moreno et al	https://www.gisaid.org	?	?	22/12/2020
USA/WI-UW-2314/2020	ncov	EPI_ISL_728080	?	2020-11-13	North America	USA	Wisconsin	Dane County	North America	USA	Wisconsin	genome	29782	Human	?	?	20C	B.1.2	GH	University of Wisconsin-Madison AIDS Vaccine Research Laboratories	University of Wisconsin-Madison AIDS Vaccine Research Laboratories	Gage Moreno et al	https://www.gisaid.org	?	?	22/12/2020
USA/WI-UW-2315/2020	ncov	EPI_ISL_728081	?	2020-11-13	North America	USA	Wisconsin	Columbia County WI	North America	USA	Wisconsin	genome	29782	Human	?	?	20C	B.1.2	GH	University of Wisconsin-Madison AIDS Vaccine Research Laboratories	University of Wisconsin-Madison AIDS Vaccine Research Laboratories	Gage Moreno et al	https://www.gisaid.org	?	?	22/12/2020
USA/WI-UW-2316/2020	ncov	EPI_ISL_728082	?	2020-11-13	North America	USA	Wisconsin	Dane County	North America	USA	Wisconsin	genome	29782	Human	?	?	20A	B.1.243	G	University of Wisconsin-Madison AIDS Vaccine Research Laboratories	University of Wisconsin-Madison AIDS Vaccine Research Laboratories	Gage Moreno et al	https://www.gisaid.org	?	?	22/12/2020
USA/WI-UW-2317/2020	ncov	EPI_ISL_728083	?	2020-11-12	North America	USA	Wisconsin	Dane County	North America	USA	Wisconsin	genome	29782	Human	?	?	20C	B.1.2	GH	University of Wisconsin-Madison AIDS Vaccine Research Laboratories	University of Wisconsin-Madison AIDS Vaccine Research Laboratories	Gage Moreno et al	https://www.gisaid.org	?	?	22/12/2020
USA/WI-UW-2318/2020	ncov	EPI_ISL_728084	?	2020-11-13	North America	USA	Wisconsin	Dane County	North America	USA	Wisconsin	genome	29782	Human	?	?	20C	B.1.2	GH	University of Wisconsin-Madison AIDS Vaccine Research Laboratories	University of Wisconsin-Madison AIDS Vaccine Research Laboratories	Gage Moreno et al	https://www.gisaid.org	?	?	22/12/2020
USA/WI-UW-2319/2020	ncov	EPI_ISL_728085	?	2020-11-13	North America	USA	Wisconsin	Dane County	North America	USA	Wisconsin	genome	29782	Human	?	?	20C	B.1.2	GH	University of Wisconsin-Madison AIDS Vaccine Research Laboratories	University of Wisconsin-Madison AIDS Vaccine Research Laboratories	Gage Moreno et al	https://www.gisaid.org	?	?	22/12/2020
USA/WI-UW-232/2020	ncov	EPI_ISL_428328	MT706360.1	2020-03-27	North America	USA	Wisconsin	Milwaukee County	North America	USA	Wisconsin	genome	29782	Human	?	?	19A	B	L	University of Wisconsin-Madison AIDS Vaccine Research Laboratories	University of Wisconsin-Madison AIDS Vaccine Research Laboratories	Gage Moreno et al	https://www.gisaid.org	Distinct patterns of SARS-CoV-2 transmission in two nearby communities in Wisconsin, USA	https://www.medrxiv.org/content/10.1101/2020.07.09.20149104v1	20/04/2020
USA/WI-UW-2320/2020	ncov	EPI_ISL_728086	?	2020-11-13	North America	USA	Wisconsin	Dane County	North America	USA	Wisconsin	genome	29776	Human	?	?	20C	B.1.2	GH	University of Wisconsin-Madison AIDS Vaccine Research Laboratories	University of Wisconsin-Madison AIDS Vaccine Research Laboratories	Gage Moreno et al	https://www.gisaid.org	?	?	22/12/2020
USA/WI-UW-2321/2020	ncov	EPI_ISL_728087	?	2020-11-12	North America	USA	Wisconsin	Dane County	North America	USA	Wisconsin	genome	29782	Human	?	?	20A	B.1.139	G	University of Wisconsin-Madison AIDS Vaccine Research Laboratories	University of Wisconsin-Madison AIDS Vaccine Research Laboratories	Gage Moreno et al	https://www.gisaid.org	?	?	22/12/2020
USA/WI-UW-2322/2020	ncov	EPI_ISL_728088	?	2020-10-04	North America	USA	Wisconsin	Dane County	North America	USA	Wisconsin	genome	29782	Human	?	?	20C	B.1.2	GH	University of Wisconsin-Madison AIDS Vaccine Research Laboratories	University of Wisconsin-Madison AIDS Vaccine Research Laboratories	Gage Moreno et al	https://www.gisaid.org	?	?	22/12/2020
USA/WI-UW-2323/2020	ncov	EPI_ISL_728089	?	2020-12-05	North America	USA	Wisconsin	Dane County	North America	USA	Wisconsin	genome	29782	Human	?	?	20C	B.1.2	GH	University of Wisconsin-Madison AIDS Vaccine Research Laboratories	University of Wisconsin-Madison AIDS Vaccine Research Laboratories	Gage Moreno et al	https://www.gisaid.org	?	?	22/12/2020
USA/WI-UW-2324/2020	ncov	EPI_ISL_728090	?	2020-11-21	North America	USA	Wisconsin	Dane County	North America	USA	Wisconsin	genome	29782	Human	?	?	20C	B.1.2	GH	University of Wisconsin-Madison AIDS Vaccine Research Laboratories	University of Wisconsin-Madison AIDS Vaccine Research Laboratories	Gage Moreno et al	https://www.gisaid.org	?	?	22/12/2020
USA/WI-UW-2325/2020	ncov	EPI_ISL_728091	?	2020-11-14	North America	USA	Wisconsin	Columbia County WI	North America	USA	Wisconsin	genome	29782	Human	?	?	20B	B.1.1.73	GR	University of Wisconsin-Madison AIDS Vaccine Research Laboratories	University of Wisconsin-Madison AIDS Vaccine Research Laboratories	Gage Moreno et al	https://www.gisaid.org	?	?	22/12/2020
USA/WI-UW-2326/2020	ncov	EPI_ISL_728092	?	2020-10-12	North America	USA	Wisconsin	Dane County	North America	USA	Wisconsin	genome	29782	Human	?	?	20C	B.1.2	GH	University of Wisconsin-Madison AIDS Vaccine Research Laboratories	University of Wisconsin-Madison AIDS Vaccine Research Laboratories	Gage Moreno et al	https://www.gisaid.org	?	?	22/12/2020
USA/WI-UW-2328/2020	ncov	EPI_ISL_728094	?	2020-11-16	North America	USA	Wisconsin	Dane County	North America	USA	Wisconsin	genome	29782	Human	?	?	20C	B.1.2	GH	University of Wisconsin-Madison AIDS Vaccine Research Laboratories	University of Wisconsin-Madison AIDS Vaccine Research Laboratories	Gage Moreno et al	https://www.gisaid.org	?	?	22/12/2020
USA/WI-UW-2329/2020	ncov	EPI_ISL_728095	?	2020-11-27	North America	USA	Wisconsin	Monroe County WI	North America	USA	Wisconsin	genome	29782	Human	?	?	20C	B.1.2	GH	University of Wisconsin-Madison AIDS Vaccine Research Laboratories	University of Wisconsin-Madison AIDS Vaccine Research Laboratories	Gage Moreno et al	https://www.gisaid.org	?	?	22/12/2020
USA/WI-UW-233/2020	ncov	EPI_ISL_428329	MT706361.1	2020-03-27	North America	USA	Wisconsin	Milwaukee County	North America	USA	Wisconsin	genome	29782	Human	?	?	19A	B	L	University of Wisconsin-Madison AIDS Vaccine Research Laboratories	University of Wisconsin-Madison AIDS Vaccine Research Laboratories	Gage Moreno et al	https://www.gisaid.org	Distinct patterns of SARS-CoV-2 transmission in two nearby communities in Wisconsin, USA	https://www.medrxiv.org/content/10.1101/2020.07.09.20149104v1	20/04/2020
USA/WI-UW-2330/2020	ncov	EPI_ISL_728096	?	2020-11-13	North America	USA	Wisconsin	Dane County	North America	USA	Wisconsin	genome	29782	Human	?	?	20C	B.1.2	GH	University of Wisconsin-Madison AIDS Vaccine Research Laboratories	University of Wisconsin-Madison AIDS Vaccine Research Laboratories	Gage Moreno et al	https://www.gisaid.org	?	?	22/12/2020
USA/WI-UW-2331/2020	ncov	EPI_ISL_728097	?	2020-11-13	North America	USA	Wisconsin	Dane County	North America	USA	Wisconsin	genome	29782	Human	?	?	20C	B.1.2	GH	University of Wisconsin-Madison AIDS Vaccine Research Laboratories	University of Wisconsin-Madison AIDS Vaccine Research Laboratories	Gage Moreno et al	https://www.gisaid.org	?	?	22/12/2020
USA/WI-UW-2332/2020	ncov	EPI_ISL_728098	?	2020-11-19	North America	USA	Wisconsin	Dane County	North America	USA	Wisconsin	genome	29782	Human	?	?	20C	B.1.2	GH	University of Wisconsin-Madison AIDS Vaccine Research Laboratories	University of Wisconsin-Madison AIDS Vaccine Research Laboratories	Gage Moreno et al	https://www.gisaid.org	?	?	22/12/2020
USA/WI-UW-2333/2020	ncov	EPI_ISL_728099	?	2020-11-18	North America	USA	Wisconsin	Clark County WI	North America	USA	Wisconsin	genome	29782	Human	?	?	20C	B.1.2	GH	University of Wisconsin-Madison AIDS Vaccine Research Laboratories	University of Wisconsin-Madison AIDS Vaccine Research Laboratories	Gage Moreno et al	https://www.gisaid.org	?	?	22/12/2020
USA/WI-UW-2334/2020	ncov	EPI_ISL_728100	?	2020-11-17	North America	USA	Wisconsin	Dane County	North America	USA	Wisconsin	genome	29782	Human	?	?	20C	B.1.2	GH	University of Wisconsin-Madison AIDS Vaccine Research Laboratories	University of Wisconsin-Madison AIDS Vaccine Research Laboratories	Gage Moreno et al	https://www.gisaid.org	?	?	22/12/2020
USA/WI-UW-2335/2020	ncov	EPI_ISL_728101	?	2020-11-19	North America	USA	Wisconsin	Columbia County WI	North America	USA	Wisconsin	genome	29782	Human	?	?	20A	B.1.243	G	University of Wisconsin-Madison AIDS Vaccine Research Laboratories	University of Wisconsin-Madison AIDS Vaccine Research Laboratories	Gage Moreno et al	https://www.gisaid.org	?	?	22/12/2020
USA/WI-UW-2336/2020	ncov	EPI_ISL_728102	?	2020-11-19	North America	USA	Wisconsin	Dane County	North America	USA	Wisconsin	genome	29782	Human	?	?	20C	B.1.2	GH	University of Wisconsin-Madison AIDS Vaccine Research Laboratories	University of Wisconsin-Madison AIDS Vaccine Research Laboratories	Gage Moreno et al	https://www.gisaid.org	?	?	22/12/2020
USA/WI-UW-2337/2020	ncov	EPI_ISL_728103	?	2020-11-13	North America	USA	Wisconsin	Dane County	North America	USA	Wisconsin	genome	29782	Human	?	?	20C	B.1.2	GH	University of Wisconsin-Madison AIDS Vaccine Research Laboratories	University of Wisconsin-Madison AIDS Vaccine Research Laboratories	Gage Moreno et al	https://www.gisaid.org	?	?	22/12/2020
USA/WI-UW-2338/2020	ncov	EPI_ISL_728104	?	2020-11-13	North America	USA	Wisconsin	Columbia County WI	North America	USA	Wisconsin	genome	29782	Human	?	?	20B	B.1.1.251	GR	University of Wisconsin-Madison AIDS Vaccine Research Laboratories	University of Wisconsin-Madison AIDS Vaccine Research Laboratories	Gage Moreno et al	https://www.gisaid.org	?	?	22/12/2020
USA/WI-UW-2339/2020	ncov	EPI_ISL_728105	?	2020-11-13	North America	USA	Wisconsin	Dane County	North America	USA	Wisconsin	genome	29782	Human	?	?	20C	B.1.2	GH	University of Wisconsin-Madison AIDS Vaccine Research Laboratories	University of Wisconsin-Madison AIDS Vaccine Research Laboratories	Gage Moreno et al	https://www.gisaid.org	?	?	22/12/2020
USA/WI-UW-234/2020	ncov	EPI_ISL_428330	MT706362.1	2020-03-26	North America	USA	Wisconsin	Milwaukee County	North America	USA	Wisconsin	genome	29782	Human	?	?	19A	B	L	University of Wisconsin-Madison AIDS Vaccine Research Laboratories	University of Wisconsin-Madison AIDS Vaccine Research Laboratories	Gage Moreno et al	https://www.gisaid.org	Distinct patterns of SARS-CoV-2 transmission in two nearby communities in Wisconsin, USA	https://www.medrxiv.org/content/10.1101/2020.07.09.20149104v1	20/04/2020
USA/WI-UW-2340/2020	ncov	EPI_ISL_728106	?	2020-11-13	North America	USA	Wisconsin	Dane County	North America	USA	Wisconsin	genome	29782	Human	?	?	20A	B.1.139	G	University of Wisconsin-Madison AIDS Vaccine Research Laboratories	University of Wisconsin-Madison AIDS Vaccine Research Laboratories	Gage Moreno et al	https://www.gisaid.org	?	?	22/12/2020
USA/WI-UW-2342/2020	ncov	EPI_ISL_728108	?	2020-11-18	North America	USA	Wisconsin	Dane County	North America	USA	Wisconsin	genome	29782	Human	?	?	20C	B.1.3	GH	University of Wisconsin-Madison AIDS Vaccine Research Laboratories	University of Wisconsin-Madison AIDS Vaccine Research Laboratories	Gage Moreno et al	https://www.gisaid.org	?	?	22/12/2020
USA/WI-UW-2343/2020	ncov	EPI_ISL_728109	?	2020-11-17	North America	USA	Wisconsin	Green County	North America	USA	Wisconsin	genome	29782	Human	?	?	20C	B.1.2	GH	University of Wisconsin-Madison AIDS Vaccine Research Laboratories	University of Wisconsin-Madison AIDS Vaccine Research Laboratories	Gage Moreno et al	https://www.gisaid.org	?	?	22/12/2020
USA/WI-UW-2344/2020	ncov	EPI_ISL_728110	?	2020-11-13	North America	USA	Wisconsin	Dane County	North America	USA	Wisconsin	genome	29782	Human	?	?	20C	B.1.2	GH	University of Wisconsin-Madison AIDS Vaccine Research Laboratories	University of Wisconsin-Madison AIDS Vaccine Research Laboratories	Gage Moreno et al	https://www.gisaid.org	?	?	22/12/2020
USA/WI-UW-2345/2020	ncov	EPI_ISL_728111	?	2020-11-13	North America	USA	Wisconsin	Dane County	North America	USA	Wisconsin	genome	29782	Human	?	?	20A	B.1.139	G	University of Wisconsin-Madison AIDS Vaccine Research Laboratories	University of Wisconsin-Madison AIDS Vaccine Research Laboratories	Gage Moreno et al	https://www.gisaid.org	?	?	22/12/2020
USA/WI-UW-2347/2020	ncov	EPI_ISL_728113	?	2020-11-19	North America	USA	Wisconsin	Columbia County WI	North America	USA	Wisconsin	genome	29782	Human	?	?	20C	B.1.2	GH	University of Wisconsin-Madison AIDS Vaccine Research Laboratories	University of Wisconsin-Madison AIDS Vaccine Research Laboratories	Gage Moreno et al	https://www.gisaid.org	?	?	22/12/2020
USA/WI-UW-2348/2020	ncov	EPI_ISL_728114	?	2020-11-13	North America	USA	Wisconsin	Columbia County WI	North America	USA	Wisconsin	genome	29782	Human	?	?	20B	B.1.1.251	GR	University of Wisconsin-Madison AIDS Vaccine Research Laboratories	University of Wisconsin-Madison AIDS Vaccine Research Laboratories	Gage Moreno et al	https://www.gisaid.org	?	?	22/12/2020
USA/WI-UW-2349/2020	ncov	EPI_ISL_728115	?	2020-11-13	North America	USA	Wisconsin	Dane County	North America	USA	Wisconsin	genome	29782	Human	?	?	20C	B.1.2	GH	University of Wisconsin-Madison AIDS Vaccine Research Laboratories	University of Wisconsin-Madison AIDS Vaccine Research Laboratories	Gage Moreno et al	https://www.gisaid.org	?	?	22/12/2020
USA/WI-UW-235/2020	ncov	EPI_ISL_428331	MT706363.1	2020-03-28	North America	USA	Wisconsin	Milwaukee County	North America	USA	Wisconsin	genome	29782	Human	?	?	19B	A.3	S	University of Wisconsin-Madison AIDS Vaccine Research Laboratories	University of Wisconsin-Madison AIDS Vaccine Research Laboratories	Gage Moreno et al	https://www.gisaid.org	Distinct patterns of SARS-CoV-2 transmission in two nearby communities in Wisconsin, USA	https://www.medrxiv.org/content/10.1101/2020.07.09.20149104v1	20/04/2020
USA/WI-UW-2350/2020	ncov	EPI_ISL_728116	?	2020-11-19	North America	USA	Wisconsin	Dane County	North America	USA	Wisconsin	genome	29782	Human	?	?	20C	B.1.2	GH	University of Wisconsin-Madison AIDS Vaccine Research Laboratories	University of Wisconsin-Madison AIDS Vaccine Research Laboratories	Gage Moreno et al	https://www.gisaid.org	?	?	22/12/2020
USA/WI-UW-2351/2020	ncov	EPI_ISL_728117	?	2020-11-19	North America	USA	Wisconsin	Dane County	North America	USA	Wisconsin	genome	29782	Human	?	?	20C	B.1.2	GH	University of Wisconsin-Madison AIDS Vaccine Research Laboratories	University of Wisconsin-Madison AIDS Vaccine Research Laboratories	Gage Moreno et al	https://www.gisaid.org	?	?	22/12/2020
USA/WI-UW-2352/2020	ncov	EPI_ISL_728118	?	2020-11-19	North America	USA	Wisconsin	Dane County	North America	USA	Wisconsin	genome	29782	Human	?	?	20C	B.1.2	GH	University of Wisconsin-Madison AIDS Vaccine Research Laboratories	University of Wisconsin-Madison AIDS Vaccine Research Laboratories	Gage Moreno et al	https://www.gisaid.org	?	?	22/12/2020
USA/WI-UW-2353/2020	ncov	EPI_ISL_728119	?	2020-11-15	North America	USA	Wisconsin	Dodge County	North America	USA	Wisconsin	genome	29782	Human	?	?	20C	B.1.2	GH	University of Wisconsin-Madison AIDS Vaccine Research Laboratories	University of Wisconsin-Madison AIDS Vaccine Research Laboratories	Gage Moreno et al	https://www.gisaid.org	?	?	22/12/2020
USA/WI-UW-2354/2020	ncov	EPI_ISL_728120	?	2020-11-16	North America	USA	Wisconsin	Dane County	North America	USA	Wisconsin	genome	29782	Human	?	?	20C	B.1.2	GH	University of Wisconsin-Madison AIDS Vaccine Research Laboratories	University of Wisconsin-Madison AIDS Vaccine Research Laboratories	Gage Moreno et al	https://www.gisaid.org	?	?	22/12/2020
USA/WI-UW-2355/2020	ncov	EPI_ISL_728121	?	2020-11-18	North America	USA	Wisconsin	Dane County	North America	USA	Wisconsin	genome	29782	Human	?	?	20C	B.1	GH	University of Wisconsin-Madison AIDS Vaccine Research Laboratories	University of Wisconsin-Madison AIDS Vaccine Research Laboratories	Gage Moreno et al	https://www.gisaid.org	?	?	22/12/2020
USA/WI-UW-2356/2020	ncov	EPI_ISL_728122	?	2020-11-17	North America	USA	Wisconsin	Dane County	North America	USA	Wisconsin	genome	29782	Human	?	?	20C	B.1.2	GH	University of Wisconsin-Madison AIDS Vaccine Research Laboratories	University of Wisconsin-Madison AIDS Vaccine Research Laboratories	Gage Moreno et al	https://www.gisaid.org	?	?	22/12/2020
USA/WI-UW-2357/2020	ncov	EPI_ISL_728123	?	2020-11-15	North America	USA	Wisconsin	Dane County	North America	USA	Wisconsin	genome	29782	Human	?	?	20C	B.1.370	GH	University of Wisconsin-Madison AIDS Vaccine Research Laboratories	University of Wisconsin-Madison AIDS Vaccine Research Laboratories	Gage Moreno et al	https://www.gisaid.org	?	?	22/12/2020
USA/WI-UW-2358/2020	ncov	EPI_ISL_728124	?	2020-11-19	North America	USA	Wisconsin	Dane County	North America	USA	Wisconsin	genome	29782	Human	?	?	20C	B.1.2	GH	University of Wisconsin-Madison AIDS Vaccine Research Laboratories	University of Wisconsin-Madison AIDS Vaccine Research Laboratories	Gage Moreno et al	https://www.gisaid.org	?	?	22/12/2020
USA/WI-UW-2359/2020	ncov	EPI_ISL_728125	?	2020-11-19	North America	USA	Wisconsin	Dane County	North America	USA	Wisconsin	genome	29782	Human	?	?	20A	B.1.234	G	University of Wisconsin-Madison AIDS Vaccine Research Laboratories	University of Wisconsin-Madison AIDS Vaccine Research Laboratories	Gage Moreno et al	https://www.gisaid.org	?	?	22/12/2020
USA/WI-UW-236/2020	ncov	EPI_ISL_428332	MT706364.1	2020-03-27	North America	USA	Wisconsin	Milwaukee County	North America	USA	Wisconsin	genome	29782	Human	?	?	19A	B	L	University of Wisconsin-Madison AIDS Vaccine Research Laboratories	University of Wisconsin-Madison AIDS Vaccine Research Laboratories	Gage Moreno et al	https://www.gisaid.org	Distinct patterns of SARS-CoV-2 transmission in two nearby communities in Wisconsin, USA	https://www.medrxiv.org/content/10.1101/2020.07.09.20149104v1	20/04/2020
USA/WI-UW-2360/2020	ncov	EPI_ISL_728126	?	2020-11-19	North America	USA	Wisconsin	Outagamie County	North America	USA	Wisconsin	genome	29782	Human	?	?	20C	B.1.2	GH	University of Wisconsin-Madison AIDS Vaccine Research Laboratories	University of Wisconsin-Madison AIDS Vaccine Research Laboratories	Gage Moreno et al	https://www.gisaid.org	?	?	22/12/2020
USA/WI-UW-2361/2020	ncov	EPI_ISL_728127	?	2020-11-19	North America	USA	Wisconsin	Dane County	North America	USA	Wisconsin	genome	29782	Human	?	?	20C	B.1.2	GH	University of Wisconsin-Madison AIDS Vaccine Research Laboratories	University of Wisconsin-Madison AIDS Vaccine Research Laboratories	Gage Moreno et al	https://www.gisaid.org	?	?	22/12/2020
USA/WI-UW-2362/2020	ncov	EPI_ISL_728128	?	2020-10-04	North America	USA	Wisconsin	Dane County	North America	USA	Wisconsin	genome	29782	Human	?	?	20C	B.1.2	GH	University of Wisconsin-Madison AIDS Vaccine Research Laboratories	University of Wisconsin-Madison AIDS Vaccine Research Laboratories	Gage Moreno et al	https://www.gisaid.org	?	?	22/12/2020
USA/WI-UW-2363/2020	ncov	EPI_ISL_728129	?	2020-11-16	North America	USA	Wisconsin	Dane County	North America	USA	Wisconsin	genome	29782	Human	?	?	20C	B.1.370	GH	University of Wisconsin-Madison AIDS Vaccine Research Laboratories	University of Wisconsin-Madison AIDS Vaccine Research Laboratories	Gage Moreno et al	https://www.gisaid.org	?	?	22/12/2020
USA/WI-UW-2364/2020	ncov	EPI_ISL_728130	?	2020-11-14	North America	USA	Wisconsin	Green County	North America	USA	Wisconsin	genome	29782	Human	?	?	20C	B.1.2	GH	University of Wisconsin-Madison AIDS Vaccine Research Laboratories	University of Wisconsin-Madison AIDS Vaccine Research Laboratories	Gage Moreno et al	https://www.gisaid.org	?	?	22/12/2020
USA/WI-UW-2365/2020	ncov	EPI_ISL_728131	?	2020-11-13	North America	USA	Wisconsin	Dane County	North America	USA	Wisconsin	genome	29782	Human	?	?	20C	B.1.2	GH	University of Wisconsin-Madison AIDS Vaccine Research Laboratories	University of Wisconsin-Madison AIDS Vaccine Research Laboratories	Gage Moreno et al	https://www.gisaid.org	?	?	22/12/2020
USA/WI-UW-2366/2020	ncov	EPI_ISL_728132	?	2020-11-13	North America	USA	Wisconsin	Dane County	North America	USA	Wisconsin	genome	29782	Human	?	?	20C	B.1.2	GH	University of Wisconsin-Madison AIDS Vaccine Research Laboratories	University of Wisconsin-Madison AIDS Vaccine Research Laboratories	Gage Moreno et al	https://www.gisaid.org	?	?	22/12/2020
USA/WI-UW-2367/2020	ncov	EPI_ISL_728133	?	2020-11-16	North America	USA	Wisconsin	Dane County	North America	USA	Wisconsin	genome	29782	Human	?	?	20C	B.1.2	GH	University of Wisconsin-Madison AIDS Vaccine Research Laboratories	University of Wisconsin-Madison AIDS Vaccine Research Laboratories	Gage Moreno et al	https://www.gisaid.org	?	?	22/12/2020
USA/WI-UW-2368/2020	ncov	EPI_ISL_728134	?	2020-11-02	North America	USA	Wisconsin	Dane County	North America	USA	Wisconsin	genome	29782	Human	?	?	20C	B.1.2	GH	University of Wisconsin-Madison AIDS Vaccine Research Laboratories	University of Wisconsin-Madison AIDS Vaccine Research Laboratories	Gage Moreno et al	https://www.gisaid.org	?	?	22/12/2020
USA/WI-UW-2369/2020	ncov	EPI_ISL_728135	?	2020-11-02	North America	USA	Wisconsin	Dane County	North America	USA	Wisconsin	genome	29782	Human	?	?	20C	B.1.2	GH	University of Wisconsin-Madison AIDS Vaccine Research Laboratories	University of Wisconsin-Madison AIDS Vaccine Research Laboratories	Gage Moreno et al	https://www.gisaid.org	?	?	22/12/2020
USA/WI-UW-237/2020	ncov	EPI_ISL_428333	MT706365.1	2020-03-27	North America	USA	Wisconsin	Whitefish Bay	North America	USA	Wisconsin	genome	29782	Human	?	?	19A	B	L	University of Wisconsin-Madison AIDS Vaccine Research Laboratories	University of Wisconsin-Madison AIDS Vaccine Research Laboratories	Gage Moreno et al	https://www.gisaid.org	Distinct patterns of SARS-CoV-2 transmission in two nearby communities in Wisconsin, USA	https://www.medrxiv.org/content/10.1101/2020.07.09.20149104v1	20/04/2020
USA/WI-UW-2370/2020	ncov	EPI_ISL_728136	?	2020-11-02	North America	USA	Wisconsin	Dane County	North America	USA	Wisconsin	genome	29782	Human	?	?	20C	B.1.2	GH	University of Wisconsin-Madison AIDS Vaccine Research Laboratories	University of Wisconsin-Madison AIDS Vaccine Research Laboratories	Gage Moreno et al	https://www.gisaid.org	?	?	22/12/2020
USA/WI-UW-2371/2020	ncov	EPI_ISL_728137	?	2020-11-02	North America	USA	Wisconsin	Dane County	North America	USA	Wisconsin	genome	29782	Human	?	?	20B	B.1.1.73	GR	University of Wisconsin-Madison AIDS Vaccine Research Laboratories	University of Wisconsin-Madison AIDS Vaccine Research Laboratories	Gage Moreno et al	https://www.gisaid.org	?	?	22/12/2020
USA/WI-UW-2372/2020	ncov	EPI_ISL_728138	?	2020-11-02	North America	USA	Wisconsin	Dane County	North America	USA	Wisconsin	genome	29782	Human	?	?	20C	B.1.2	GH	University of Wisconsin-Madison AIDS Vaccine Research Laboratories	University of Wisconsin-Madison AIDS Vaccine Research Laboratories	Gage Moreno et al	https://www.gisaid.org	?	?	22/12/2020
USA/WI-UW-2373/2020	ncov	EPI_ISL_728139	?	2020-11-02	North America	USA	Wisconsin	Green County	North America	USA	Wisconsin	genome	29782	Human	?	?	20C	B.1.2	GH	University of Wisconsin-Madison AIDS Vaccine Research Laboratories	University of Wisconsin-Madison AIDS Vaccine Research Laboratories	Gage Moreno et al	https://www.gisaid.org	?	?	22/12/2020
USA/WI-UW-2374/2020	ncov	EPI_ISL_728140	?	2020-11-02	North America	USA	Wisconsin	Dodge County	North America	USA	Wisconsin	genome	29782	Human	?	?	20C	B.1.2	GH	University of Wisconsin-Madison AIDS Vaccine Research Laboratories	University of Wisconsin-Madison AIDS Vaccine Research Laboratories	Gage Moreno et al	https://www.gisaid.org	?	?	22/12/2020
USA/WI-UW-2375/2020	ncov	EPI_ISL_728141	?	2020-11-01	North America	USA	Wisconsin	Dane County	North America	USA	Wisconsin	genome	29782	Human	?	?	20C	B.1.2	GH	University of Wisconsin-Madison AIDS Vaccine Research Laboratories	University of Wisconsin-Madison AIDS Vaccine Research Laboratories	Gage Moreno et al	https://www.gisaid.org	?	?	22/12/2020
USA/WI-UW-2376/2020	ncov	EPI_ISL_728142	?	2020-10-30	North America	USA	Wisconsin	Dane County	North America	USA	Wisconsin	genome	29782	Human	?	?	20C	B.1.2	GH	University of Wisconsin-Madison AIDS Vaccine Research Laboratories	University of Wisconsin-Madison AIDS Vaccine Research Laboratories	Gage Moreno et al	https://www.gisaid.org	?	?	22/12/2020
USA/WI-UW-2377/2020	ncov	EPI_ISL_728143	?	2020-11-01	North America	USA	Wisconsin	Dane County	North America	USA	Wisconsin	genome	29782	Human	?	?	20C	B.1.2	GH	University of Wisconsin-Madison AIDS Vaccine Research Laboratories	University of Wisconsin-Madison AIDS Vaccine Research Laboratories	Gage Moreno et al	https://www.gisaid.org	?	?	22/12/2020
USA/WI-UW-2378/2020	ncov	EPI_ISL_728556	?	2020-11-01	North America	USA	Wisconsin	Rock County	North America	USA	Wisconsin	genome	29796	Human	?	?	20C	B.1.2	GH	University of Wisconsin-Madison AIDS Vaccine Research Laboratories	University of Wisconsin-Madison AIDS Vaccine Research Laboratories	Gage Moreno et al	https://www.gisaid.org	?	?	22/12/2020
USA/WI-UW-2379/2020	ncov	EPI_ISL_728144	?	2020-11-01	North America	USA	Wisconsin	Dane County	North America	USA	Wisconsin	genome	29782	Human	?	?	20A	B.1.139	G	University of Wisconsin-Madison AIDS Vaccine Research Laboratories	University of Wisconsin-Madison AIDS Vaccine Research Laboratories	Gage Moreno et al	https://www.gisaid.org	?	?	22/12/2020
USA/WI-UW-238/2020	ncov	EPI_ISL_428334	MT706366.1	2020-03-27	North America	USA	Wisconsin	Milwaukee County	North America	USA	Wisconsin	genome	29782	Human	?	?	19A	B	L	University of Wisconsin-Madison AIDS Vaccine Research Laboratories	University of Wisconsin-Madison AIDS Vaccine Research Laboratories	Gage Moreno et al	https://www.gisaid.org	Distinct patterns of SARS-CoV-2 transmission in two nearby communities in Wisconsin, USA	https://www.medrxiv.org/content/10.1101/2020.07.09.20149104v1	20/04/2020
USA/WI-UW-2380/2020	ncov	EPI_ISL_728145	?	2020-11-01	North America	USA	Wisconsin	Dane County	North America	USA	Wisconsin	genome	29782	Human	?	?	20C	B.1.2	GH	University of Wisconsin-Madison AIDS Vaccine Research Laboratories	University of Wisconsin-Madison AIDS Vaccine Research Laboratories	Gage Moreno et al	https://www.gisaid.org	?	?	22/12/2020
USA/WI-UW-2381/2020	ncov	EPI_ISL_728146	?	2020-10-29	North America	USA	Wisconsin	Dodge County	North America	USA	Wisconsin	genome	29782	Human	?	?	20C	B.1.2	GH	University of Wisconsin-Madison AIDS Vaccine Research Laboratories	University of Wisconsin-Madison AIDS Vaccine Research Laboratories	Gage Moreno et al	https://www.gisaid.org	?	?	22/12/2020
USA/WI-UW-2382/2020	ncov	EPI_ISL_728147	?	2020-10-29	North America	USA	Wisconsin	Dane County	North America	USA	Wisconsin	genome	29782	Human	?	?	20C	B.1.2	GH	University of Wisconsin-Madison AIDS Vaccine Research Laboratories	University of Wisconsin-Madison AIDS Vaccine Research Laboratories	Gage Moreno et al	https://www.gisaid.org	?	?	22/12/2020
USA/WI-UW-2383/2020	ncov	EPI_ISL_728148	?	2020-10-27	North America	USA	Wisconsin	Dane County	North America	USA	Wisconsin	genome	29782	Human	?	?	20C	B.1.2	GH	University of Wisconsin-Madison AIDS Vaccine Research Laboratories	University of Wisconsin-Madison AIDS Vaccine Research Laboratories	Gage Moreno et al	https://www.gisaid.org	?	?	22/12/2020
USA/WI-UW-2384/2020	ncov	EPI_ISL_728149	?	2020-10-27	North America	USA	Wisconsin	Dane County	North America	USA	Wisconsin	genome	29782	Human	?	?	20C	B.1.2	GH	University of Wisconsin-Madison AIDS Vaccine Research Laboratories	University of Wisconsin-Madison AIDS Vaccine Research Laboratories	Gage Moreno et al	https://www.gisaid.org	?	?	22/12/2020
USA/WI-UW-2385/2020	ncov	EPI_ISL_728150	?	2020-10-27	North America	USA	Wisconsin	Dane County	North America	USA	Wisconsin	genome	29782	Human	?	?	20C	B.1.2	GH	University of Wisconsin-Madison AIDS Vaccine Research Laboratories	University of Wisconsin-Madison AIDS Vaccine Research Laboratories	Gage Moreno et al	https://www.gisaid.org	?	?	22/12/2020
USA/WI-UW-2386/2020	ncov	EPI_ISL_728151	?	2020-10-27	North America	USA	Wisconsin	Dane County	North America	USA	Wisconsin	genome	29782	Human	?	?	20C	B.1.2	GH	University of Wisconsin-Madison AIDS Vaccine Research Laboratories	University of Wisconsin-Madison AIDS Vaccine Research Laboratories	Gage Moreno et al	https://www.gisaid.org	?	?	22/12/2020
USA/WI-UW-2387/2020	ncov	EPI_ISL_728152	?	2020-10-29	North America	USA	Wisconsin	Dane County	North America	USA	Wisconsin	genome	29782	Human	?	?	20C	B.1.2	GH	University of Wisconsin-Madison AIDS Vaccine Research Laboratories	University of Wisconsin-Madison AIDS Vaccine Research Laboratories	Gage Moreno et al	https://www.gisaid.org	?	?	22/12/2020
USA/WI-UW-239/2020	ncov	EPI_ISL_428335	MT706367.1	2020-03-27	North America	USA	Wisconsin	Ozaukee County	North America	USA	Wisconsin	genome	29782	Human	?	?	20C	B.1.2	GH	University of Wisconsin-Madison AIDS Vaccine Research Laboratories	University of Wisconsin-Madison AIDS Vaccine Research Laboratories	Gage Moreno et al	https://www.gisaid.org	?	?	20/04/2020
USA/WI-UW-24/2020	ncov	EPI_ISL_417512	MT706145.1	2020-03-15	North America	USA	Wisconsin	Dane County	North America	USA	Wisconsin	genome	29782	Human	?	?	20B	B.1.1	GR	University of Wisconsin-Madison AIDS Vaccine Research Laboratories	University of Wisconsin-Madison AIDS Vaccine Research Laboratories	Gage Moreno et al	https://www.gisaid.org	?	?	27/03/2020
USA/WI-UW-240/2020	ncov	EPI_ISL_428336	MT706368.1	2020-03-27	North America	USA	Wisconsin	Milwaukee County	North America	USA	Wisconsin	genome	29782	Human	?	?	19A	B	L	University of Wisconsin-Madison AIDS Vaccine Research Laboratories	University of Wisconsin-Madison AIDS Vaccine Research Laboratories	Gage Moreno et al	https://www.gisaid.org	Distinct patterns of SARS-CoV-2 transmission in two nearby communities in Wisconsin, USA	https://www.medrxiv.org/content/10.1101/2020.07.09.20149104v1	20/04/2020
USA/WI-UW-241/2020	ncov	EPI_ISL_428337	MT706369.1	2020-03-27	North America	USA	Wisconsin	Milwaukee County	North America	USA	Wisconsin	genome	29782	Human	?	?	19A	B	L	University of Wisconsin-Madison AIDS Vaccine Research Laboratories	University of Wisconsin-Madison AIDS Vaccine Research Laboratories	Gage Moreno et al	https://www.gisaid.org	Distinct patterns of SARS-CoV-2 transmission in two nearby communities in Wisconsin, USA	https://www.medrxiv.org/content/10.1101/2020.07.09.20149104v1	20/04/2020
USA/WI-UW-242/2020	ncov	EPI_ISL_428338	MT706370.1	2020-03-28	North America	USA	Wisconsin	Milwaukee County	North America	USA	Wisconsin	genome	29782	Human	?	?	20A	B.1	GH	University of Wisconsin-Madison AIDS Vaccine Research Laboratories	University of Wisconsin-Madison AIDS Vaccine Research Laboratories	Gage Moreno et al	https://www.gisaid.org	Distinct patterns of SARS-CoV-2 transmission in two nearby communities in Wisconsin, USA	https://www.medrxiv.org/content/10.1101/2020.07.09.20149104v1	20/04/2020
USA/WI-UW-243/2020	ncov	EPI_ISL_428339	MT706371.1	2020-03-28	North America	USA	Wisconsin	Ozaukee County	North America	USA	Wisconsin	genome	29782	Human	?	?	19A	B	L	University of Wisconsin-Madison AIDS Vaccine Research Laboratories	University of Wisconsin-Madison AIDS Vaccine Research Laboratories	Gage Moreno et al	https://www.gisaid.org	?	?	20/04/2020
USA/WI-UW-244/2020	ncov	EPI_ISL_428340	MT706372.1	2020-03-28	North America	USA	Wisconsin	Thiensville	North America	USA	Wisconsin	genome	29782	Human	?	?	19A	B	L	University of Wisconsin-Madison AIDS Vaccine Research Laboratories	University of Wisconsin-Madison AIDS Vaccine Research Laboratories	Gage Moreno et al	https://www.gisaid.org	?	?	20/04/2020
USA/WI-UW-245/2020	ncov	EPI_ISL_428341	MT706373.1	2020-03-28	North America	USA	Wisconsin	Milwaukee County	North America	USA	Wisconsin	genome	29782	Human	?	?	19B	A.3	S	University of Wisconsin-Madison AIDS Vaccine Research Laboratories	University of Wisconsin-Madison AIDS Vaccine Research Laboratories	Gage Moreno et al	https://www.gisaid.org	Distinct patterns of SARS-CoV-2 transmission in two nearby communities in Wisconsin, USA	https://www.medrxiv.org/content/10.1101/2020.07.09.20149104v1	20/04/2020
USA/WI-UW-246/2020	ncov	EPI_ISL_428342	?	2020-03-28	North America	USA	Wisconsin	Milwaukee County	North America	USA	Wisconsin	genome	29782	Human	?	?	19A	A	O	University of Wisconsin-Madison AIDS Vaccine Research Laboratories	University of Wisconsin-Madison AIDS Vaccine Research Laboratories	Gage Moreno et al	https://www.gisaid.org	Distinct patterns of SARS-CoV-2 transmission in two nearby communities in Wisconsin, USA	https://www.medrxiv.org/content/10.1101/2020.07.09.20149104v1	20/04/2020
USA/WI-UW-247/2020	ncov	EPI_ISL_428343	MT706374.1	2020-03-28	North America	USA	Wisconsin	Port Washington	North America	USA	Wisconsin	genome	29782	Human	?	?	19A	B	L	University of Wisconsin-Madison AIDS Vaccine Research Laboratories	University of Wisconsin-Madison AIDS Vaccine Research Laboratories	Gage Moreno et al	https://www.gisaid.org	?	?	20/04/2020
USA/WI-UW-248/2020	ncov	EPI_ISL_428344	MT706375.1	2020-03-28	North America	USA	Wisconsin	Milwaukee County	North America	USA	Wisconsin	genome	29782	Human	?	?	20A	B.1	GH	University of Wisconsin-Madison AIDS Vaccine Research Laboratories	University of Wisconsin-Madison AIDS Vaccine Research Laboratories	Gage Moreno et al	https://www.gisaid.org	Distinct patterns of SARS-CoV-2 transmission in two nearby communities in Wisconsin, USA	https://www.medrxiv.org/content/10.1101/2020.07.09.20149104v1	20/04/2020
USA/WI-UW-249/2020	ncov	EPI_ISL_428345	MT706376.1	2020-03-16	North America	USA	Wisconsin	Racine County	North America	USA	Wisconsin	genome	29782	Human	?	?	20A	B.1	GH	University of Wisconsin-Madison AIDS Vaccine Research Laboratories	University of Wisconsin-Madison AIDS Vaccine Research Laboratories	Gage Moreno et al	https://www.gisaid.org	?	?	20/04/2020
USA/WI-UW-25/2020	ncov	EPI_ISL_421283	MT706146.1	2020-03-23	North America	USA	Wisconsin	Dane County	North America	USA	Wisconsin	genome	29782	Human	?	?	19A	B.40	V	University of Wisconsin-Madison AIDS Vaccine Research Laboratories	University of Wisconsin-Madison AIDS Vaccine Research Laboratories	Gage Moreno et al	https://www.gisaid.org	Distinct patterns of SARS-CoV-2 transmission in two nearby communities in Wisconsin, USA	https://www.medrxiv.org/content/10.1101/2020.07.09.20149104v1	07/04/2020
USA/WI-UW-250/2020	ncov	EPI_ISL_428724	MT706243.1	2020-03-13	North America	USA	Wisconsin		North America	USA	Wisconsin	genome	29782	Human	?	?	20C	B.1	GH	University of Wisconsin-Madison AIDS Vaccine Research Laboratories	University of Wisconsin-Madison AIDS Vaccine Research Laboratories	Gage Moreno et al	https://www.gisaid.org	?	?	21/04/2020
USA/WI-UW-251/2020	ncov	EPI_ISL_428725	MT706244.1	2020-03-14	North America	USA	Wisconsin		North America	USA	Wisconsin	genome	29782	Human	?	?	20A	B.1.98	G	University of Wisconsin-Madison AIDS Vaccine Research Laboratories	University of Wisconsin-Madison AIDS Vaccine Research Laboratories	Gage Moreno et al	https://www.gisaid.org	?	?	21/04/2020
USA/WI-UW-252/2020	ncov	EPI_ISL_428726	MT706245.1	2020-03-24	North America	USA	Wisconsin		North America	USA	Wisconsin	genome	29782	Human	?	?	19B	A.3	S	University of Wisconsin-Madison AIDS Vaccine Research Laboratories	University of Wisconsin-Madison AIDS Vaccine Research Laboratories	Gage Moreno et al	https://www.gisaid.org	?	?	21/04/2020
USA/WI-UW-253/2020	ncov	EPI_ISL_428727	MT706246.1	2020-03-26	North America	USA	Wisconsin		North America	USA	Wisconsin	genome	29782	Human	?	?	19A	B	L	University of Wisconsin-Madison AIDS Vaccine Research Laboratories	University of Wisconsin-Madison AIDS Vaccine Research Laboratories	Gage Moreno et al	https://www.gisaid.org	?	?	21/04/2020
USA/WI-UW-254/2020	ncov	EPI_ISL_428728	MT706247.1	2020-04-01	North America	USA	Wisconsin		North America	USA	Wisconsin	genome	29782	Human	?	?	19A	B	L	University of Wisconsin-Madison AIDS Vaccine Research Laboratories	University of Wisconsin-Madison AIDS Vaccine Research Laboratories	Gage Moreno et al	https://www.gisaid.org	?	?	21/04/2020
USA/WI-UW-255/2020	ncov	EPI_ISL_428729	MT706248.1	2020-04-02	North America	USA	Wisconsin		North America	USA	Wisconsin	genome	29782	Human	?	?	19B	A.4	S	University of Wisconsin-Madison AIDS Vaccine Research Laboratories	University of Wisconsin-Madison AIDS Vaccine Research Laboratories	Gage Moreno et al	https://www.gisaid.org	?	?	21/04/2020
USA/WI-UW-256/2020	ncov	EPI_ISL_428730	?	2020-04-06	North America	USA	Wisconsin		North America	USA	Wisconsin	genome	29782	Human	?	?	19A	B	L	University of Wisconsin-Madison AIDS Vaccine Research Laboratories	University of Wisconsin-Madison AIDS Vaccine Research Laboratories	Gage Moreno et al	https://www.gisaid.org	?	?	21/04/2020
USA/WI-UW-257/2020	ncov	EPI_ISL_428731	MT706249.1	2020-04-06	North America	USA	Wisconsin		North America	USA	Wisconsin	genome	29782	Human	?	?	20A	B.1	GH	University of Wisconsin-Madison AIDS Vaccine Research Laboratories	University of Wisconsin-Madison AIDS Vaccine Research Laboratories	Gage Moreno et al	https://www.gisaid.org	?	?	21/04/2020
USA/WI-UW-258/2020	ncov	EPI_ISL_428732	MT706250.1	2020-04-06	North America	USA	Wisconsin		North America	USA	Wisconsin	genome	29782	Human	?	?	20B	B.1.1	GR	University of Wisconsin-Madison AIDS Vaccine Research Laboratories	University of Wisconsin-Madison AIDS Vaccine Research Laboratories	Gage Moreno et al	https://www.gisaid.org	?	?	21/04/2020
USA/WI-UW-259/2020	ncov	EPI_ISL_428935	MT706377.1	2020-04-17	North America	USA	Wisconsin	Dane County	North America	USA	Wisconsin	genome	29611	Human	?	?	20A	B.1.19	G	University of Wisconsin-Madison AIDS Vaccine Research Laboratories	University of Wisconsin-Madison AIDS Vaccine Research Laboratories	Gage Moreno et al	https://www.gisaid.org	Distinct patterns of SARS-CoV-2 transmission in two nearby communities in Wisconsin, USA	https://www.medrxiv.org/content/10.1101/2020.07.09.20149104v1	22/04/2020
USA/WI-UW-26/2020	ncov	EPI_ISL_421284	MT706147.1	2020-03-24	North America	USA	Wisconsin	Verona WI	North America	USA	Wisconsin	genome	29611	Human	?	?	20A	B.1.139	G	University of Wisconsin-Madison AIDS Vaccine Research Laboratories	University of Wisconsin-Madison AIDS Vaccine Research Laboratories	Gage Moreno et al	https://www.gisaid.org	Distinct patterns of SARS-CoV-2 transmission in two nearby communities in Wisconsin, USA	https://www.medrxiv.org/content/10.1101/2020.07.09.20149104v1	07/04/2020
USA/WI-UW-260/2020	ncov	EPI_ISL_428936	?	2020-04-18	North America	USA	Wisconsin	Dane County	North America	USA	Wisconsin	genome	29782	Human	?	?	20C	B.1	GH	University of Wisconsin-Madison AIDS Vaccine Research Laboratories	University of Wisconsin-Madison AIDS Vaccine Research Laboratories	Gage Moreno et al	https://www.gisaid.org	Distinct patterns of SARS-CoV-2 transmission in two nearby communities in Wisconsin, USA	https://www.medrxiv.org/content/10.1101/2020.07.09.20149104v1	22/04/2020
USA/WI-UW-261/2020	ncov	EPI_ISL_434607	MT429183.1	2020-03-26	North America	USA	Wisconsin		North America	USA	Wisconsin	genome	29782	Human	?	?	20C	B.1	GH	University of Wisconsin-Madison AIDS Vaccine Research Laboratories	University of Wisconsin-Madison AIDS Vaccine Research Laboratories	Gage Moreno et al	https://www.gisaid.org	?	?	30/04/2020
USA/WI-UW-262/2020	ncov	EPI_ISL_434608	MT429184.1	2020-04-10	North America	USA	Wisconsin		North America	USA	Wisconsin	genome	29782	Human	?	?	20C	B.1.2	GH	University of Wisconsin-Madison AIDS Vaccine Research Laboratories	University of Wisconsin-Madison AIDS Vaccine Research Laboratories	Gage Moreno et al	https://www.gisaid.org	?	?	30/04/2020
USA/WI-UW-263/2020	ncov	EPI_ISL_434609	MT429185.1	2020-04-08	North America	USA	Wisconsin		North America	USA	Wisconsin	genome	29782	Human	?	?	20C	B.1.370	GH	University of Wisconsin-Madison AIDS Vaccine Research Laboratories	University of Wisconsin-Madison AIDS Vaccine Research Laboratories	Gage Moreno et al	https://www.gisaid.org	?	?	30/04/2020
USA/WI-UW-264/2020	ncov	EPI_ISL_434610	MT429186.1	2020-04-12	North America	USA	Wisconsin		North America	USA	Wisconsin	genome	29782	Human	?	?	20C	B.1	GH	University of Wisconsin-Madison AIDS Vaccine Research Laboratories	University of Wisconsin-Madison AIDS Vaccine Research Laboratories	Gage Moreno et al	https://www.gisaid.org	?	?	30/04/2020
USA/WI-UW-265/2020	ncov	EPI_ISL_434611	MT429187.1	2020-04-08	North America	USA	Wisconsin		North America	USA	Wisconsin	genome	29782	Human	?	?	20A	B.1	G	University of Wisconsin-Madison AIDS Vaccine Research Laboratories	University of Wisconsin-Madison AIDS Vaccine Research Laboratories	Gage Moreno et al	https://www.gisaid.org	?	?	30/04/2020
USA/WI-UW-266/2020	ncov	EPI_ISL_434612	MT429188.1	2020-04-07	North America	USA	Wisconsin		North America	USA	Wisconsin	genome	29782	Human	?	?	19A	B	L	University of Wisconsin-Madison AIDS Vaccine Research Laboratories	University of Wisconsin-Madison AIDS Vaccine Research Laboratories	Gage Moreno et al	https://www.gisaid.org	?	?	30/04/2020
USA/WI-UW-267/2020	ncov	EPI_ISL_434613	MT429189.1	2020-04-08	North America	USA	Wisconsin		North America	USA	Wisconsin	genome	29782	Human	?	?	20A	B.1	GH	University of Wisconsin-Madison AIDS Vaccine Research Laboratories	University of Wisconsin-Madison AIDS Vaccine Research Laboratories	Gage Moreno et al	https://www.gisaid.org	?	?	30/04/2020
USA/WI-UW-268/2020	ncov	EPI_ISL_434614	MT429190.1	2020-04-06	North America	USA	Wisconsin		North America	USA	Wisconsin	genome	29782	Human	?	?	20C	B.1	GH	University of Wisconsin-Madison AIDS Vaccine Research Laboratories	University of Wisconsin-Madison AIDS Vaccine Research Laboratories	Gage Moreno et al	https://www.gisaid.org	?	?	30/04/2020
USA/WI-UW-269/2020	ncov	EPI_ISL_434615	MT429191.1	2020-04-06	North America	USA	Wisconsin		North America	USA	Wisconsin	genome	29782	Human	?	?	20A	B.1.110	GH	University of Wisconsin-Madison AIDS Vaccine Research Laboratories	University of Wisconsin-Madison AIDS Vaccine Research Laboratories	Gage Moreno et al	https://www.gisaid.org	?	?	30/04/2020
USA/WI-UW-27/2020	ncov	EPI_ISL_421285	MT706148.1	2020-03-25	North America	USA	Wisconsin	Dane County	North America	USA	Wisconsin	genome	29782	Human	?	?	20A	B.1.19	G	University of Wisconsin-Madison AIDS Vaccine Research Laboratories	University of Wisconsin-Madison AIDS Vaccine Research Laboratories	Gage Moreno et al	https://www.gisaid.org	Distinct patterns of SARS-CoV-2 transmission in two nearby communities in Wisconsin, USA	https://www.medrxiv.org/content/10.1101/2020.07.09.20149104v1	07/04/2020
USA/WI-UW-270/2020	ncov	EPI_ISL_436564	MT706378.1	2020-03-12	North America	USA	Wisconsin	Milwaukee County	North America	USA	Wisconsin	genome	29611	Human	?	?	19A	B	L	University of Wisconsin-Madison AIDS Vaccine Research Laboratories	University of Wisconsin-Madison AIDS Vaccine Research Laboratories	Gage Moreno et al	https://www.gisaid.org	Distinct patterns of SARS-CoV-2 transmission in two nearby communities in Wisconsin, USA	https://www.medrxiv.org/content/10.1101/2020.07.09.20149104v1	06/05/2020
USA/WI-UW-271/2020	ncov	EPI_ISL_436565	MT706379.1	2020-04-26	North America	USA	Wisconsin	Waukesha County	North America	USA	Wisconsin	genome	29782	Human	?	?	20C	B.1	GH	University of Wisconsin-Madison AIDS Vaccine Research Laboratories	University of Wisconsin-Madison AIDS Vaccine Research Laboratories	Gage Moreno et al	https://www.gisaid.org	?	?	06/05/2020
USA/WI-UW-272/2020	ncov	EPI_ISL_436566	MT706380.1	2020-03-27	North America	USA	Wisconsin	Milwaukee County	North America	USA	Wisconsin	genome	29782	Human	?	?	19A	B	L	University of Wisconsin-Madison AIDS Vaccine Research Laboratories	University of Wisconsin-Madison AIDS Vaccine Research Laboratories	Gage Moreno et al	https://www.gisaid.org	Distinct patterns of SARS-CoV-2 transmission in two nearby communities in Wisconsin, USA	https://www.medrxiv.org/content/10.1101/2020.07.09.20149104v1	06/05/2020
USA/WI-UW-273/2020	ncov	EPI_ISL_436567	MT706381.1	2020-03-31	North America	USA	Wisconsin	Milwaukee County	North America	USA	Wisconsin	genome	29782	Human	?	?	20A	B.1	GH	University of Wisconsin-Madison AIDS Vaccine Research Laboratories	University of Wisconsin-Madison AIDS Vaccine Research Laboratories	Gage Moreno et al	https://www.gisaid.org	Distinct patterns of SARS-CoV-2 transmission in two nearby communities in Wisconsin, USA	https://www.medrxiv.org/content/10.1101/2020.07.09.20149104v1	06/05/2020
USA/WI-UW-274/2020	ncov	EPI_ISL_436568	MT706382.1	2020-03-31	North America	USA	Wisconsin	Milwaukee County	North America	USA	Wisconsin	genome	29782	Human	?	?	19A	B	L	University of Wisconsin-Madison AIDS Vaccine Research Laboratories	University of Wisconsin-Madison AIDS Vaccine Research Laboratories	Gage Moreno et al	https://www.gisaid.org	Distinct patterns of SARS-CoV-2 transmission in two nearby communities in Wisconsin, USA	https://www.medrxiv.org/content/10.1101/2020.07.09.20149104v1	06/05/2020
USA/WI-UW-275/2020	ncov	EPI_ISL_436569	MT706383.1	2020-04-01	North America	USA	Wisconsin	Milwaukee County	North America	USA	Wisconsin	genome	29782	Human	?	?	20A	B.1.255	GH	University of Wisconsin-Madison AIDS Vaccine Research Laboratories	University of Wisconsin-Madison AIDS Vaccine Research Laboratories	Gage Moreno et al	https://www.gisaid.org	Distinct patterns of SARS-CoV-2 transmission in two nearby communities in Wisconsin, USA	https://www.medrxiv.org/content/10.1101/2020.07.09.20149104v1	06/05/2020
USA/WI-UW-276/2020	ncov	EPI_ISL_436570	MT706384.1	2020-04-01	North America	USA	Wisconsin	Milwaukee County	North America	USA	Wisconsin	genome	29782	Human	?	?	20A	B.1	GH	University of Wisconsin-Madison AIDS Vaccine Research Laboratories	University of Wisconsin-Madison AIDS Vaccine Research Laboratories	Gage Moreno et al	https://www.gisaid.org	Distinct patterns of SARS-CoV-2 transmission in two nearby communities in Wisconsin, USA	https://www.medrxiv.org/content/10.1101/2020.07.09.20149104v1	06/05/2020
USA/WI-UW-277/2020	ncov	EPI_ISL_436571	MT706385.1	2020-04-02	North America	USA	Wisconsin	Milwaukee County	North America	USA	Wisconsin	genome	29782	Human	?	?	20A	B.1.255	GH	University of Wisconsin-Madison AIDS Vaccine Research Laboratories	University of Wisconsin-Madison AIDS Vaccine Research Laboratories	Gage Moreno et al	https://www.gisaid.org	Distinct patterns of SARS-CoV-2 transmission in two nearby communities in Wisconsin, USA	https://www.medrxiv.org/content/10.1101/2020.07.09.20149104v1	06/05/2020
USA/WI-UW-278/2020	ncov	EPI_ISL_436572	MT706386.1	2020-04-03	North America	USA	Wisconsin	Milwaukee County	North America	USA	Wisconsin	genome	29782	Human	?	?	19A	B.13	L	University of Wisconsin-Madison AIDS Vaccine Research Laboratories	University of Wisconsin-Madison AIDS Vaccine Research Laboratories	Gage Moreno et al	https://www.gisaid.org	Distinct patterns of SARS-CoV-2 transmission in two nearby communities in Wisconsin, USA	https://www.medrxiv.org/content/10.1101/2020.07.09.20149104v1	06/05/2020
USA/WI-UW-279/2020	ncov	EPI_ISL_436573	MT706387.1	2020-04-03	North America	USA	Wisconsin	Milwaukee County	North America	USA	Wisconsin	genome	29782	Human	?	?	19A	B	L	University of Wisconsin-Madison AIDS Vaccine Research Laboratories	University of Wisconsin-Madison AIDS Vaccine Research Laboratories	Gage Moreno et al	https://www.gisaid.org	Distinct patterns of SARS-CoV-2 transmission in two nearby communities in Wisconsin, USA	https://www.medrxiv.org/content/10.1101/2020.07.09.20149104v1	06/05/2020
USA/WI-UW-28/2020	ncov	EPI_ISL_421286	MT706149.1	2020-03-25	North America	USA	Wisconsin	Dane County	North America	USA	Wisconsin	genome	29782	Human	?	?	19B	A.3	S	University of Wisconsin-Madison AIDS Vaccine Research Laboratories	University of Wisconsin-Madison AIDS Vaccine Research Laboratories	Gage Moreno et al	https://www.gisaid.org	Distinct patterns of SARS-CoV-2 transmission in two nearby communities in Wisconsin, USA	https://www.medrxiv.org/content/10.1101/2020.07.09.20149104v1	07/04/2020
USA/WI-UW-280/2020	ncov	EPI_ISL_436574	MT706388.1	2020-04-03	North America	USA	Wisconsin	Milwaukee County	North America	USA	Wisconsin	genome	29782	Human	?	?	20A	B.1.5	G	University of Wisconsin-Madison AIDS Vaccine Research Laboratories	University of Wisconsin-Madison AIDS Vaccine Research Laboratories	Gage Moreno et al	https://www.gisaid.org	Distinct patterns of SARS-CoV-2 transmission in two nearby communities in Wisconsin, USA	https://www.medrxiv.org/content/10.1101/2020.07.09.20149104v1	06/05/2020
USA/WI-UW-281/2020	ncov	EPI_ISL_436575	MT706389.1	2020-04-06	North America	USA	Wisconsin	Milwaukee County	North America	USA	Wisconsin	genome	29782	Human	?	?	19A	B.13	L	University of Wisconsin-Madison AIDS Vaccine Research Laboratories	University of Wisconsin-Madison AIDS Vaccine Research Laboratories	Gage Moreno et al	https://www.gisaid.org	?	?	06/05/2020
USA/WI-UW-282/2020	ncov	EPI_ISL_436576	MT706390.1	2020-04-06	North America	USA	Wisconsin	Milwaukee County	North America	USA	Wisconsin	genome	29782	Human	?	?	19A	B.13	L	University of Wisconsin-Madison AIDS Vaccine Research Laboratories	University of Wisconsin-Madison AIDS Vaccine Research Laboratories	Gage Moreno et al	https://www.gisaid.org	?	?	06/05/2020
USA/WI-UW-283/2020	ncov	EPI_ISL_436577	MT706391.1	2020-04-06	North America	USA	Wisconsin	Milwaukee County	North America	USA	Wisconsin	genome	29782	Human	?	?	19A	B.17	O	University of Wisconsin-Madison AIDS Vaccine Research Laboratories	University of Wisconsin-Madison AIDS Vaccine Research Laboratories	Gage Moreno et al	https://www.gisaid.org	?	?	06/05/2020
USA/WI-UW-284/2020	ncov	EPI_ISL_436578	MT706392.1	2020-04-07	North America	USA	Wisconsin	Ozaukee County	North America	USA	Wisconsin	genome	29782	Human	?	?	19A	B	L	University of Wisconsin-Madison AIDS Vaccine Research Laboratories	University of Wisconsin-Madison AIDS Vaccine Research Laboratories	Gage Moreno et al	https://www.gisaid.org	?	?	06/05/2020
USA/WI-UW-285/2020	ncov	EPI_ISL_436579	MT706393.1	2020-04-06	North America	USA	Wisconsin	Milwaukee County	North America	USA	Wisconsin	genome	29782	Human	?	?	20A	B.1	GH	University of Wisconsin-Madison AIDS Vaccine Research Laboratories	University of Wisconsin-Madison AIDS Vaccine Research Laboratories	Gage Moreno et al	https://www.gisaid.org	Distinct patterns of SARS-CoV-2 transmission in two nearby communities in Wisconsin, USA	https://www.medrxiv.org/content/10.1101/2020.07.09.20149104v1	06/05/2020
USA/WI-UW-286/2020	ncov	EPI_ISL_436580	MT706394.1	2020-04-06	North America	USA	Wisconsin	Milwaukee County	North America	USA	Wisconsin	genome	29782	Human	?	?	19A	B.13	L	University of Wisconsin-Madison AIDS Vaccine Research Laboratories	University of Wisconsin-Madison AIDS Vaccine Research Laboratories	Gage Moreno et al	https://www.gisaid.org	?	?	06/05/2020
USA/WI-UW-287/2020	ncov	EPI_ISL_436581	MT706395.1	2020-04-06	North America	USA	Wisconsin	Milwaukee County	North America	USA	Wisconsin	genome	29782	Human	?	?	19A	B	L	University of Wisconsin-Madison AIDS Vaccine Research Laboratories	University of Wisconsin-Madison AIDS Vaccine Research Laboratories	Gage Moreno et al	https://www.gisaid.org	?	?	06/05/2020
USA/WI-UW-288/2020	ncov	EPI_ISL_436582	MT706396.1	2020-04-08	North America	USA	Wisconsin	Milwaukee County	North America	USA	Wisconsin	genome	29782	Human	?	?	20A	B.1.162	GH	University of Wisconsin-Madison AIDS Vaccine Research Laboratories	University of Wisconsin-Madison AIDS Vaccine Research Laboratories	Gage Moreno et al	https://www.gisaid.org	Distinct patterns of SARS-CoV-2 transmission in two nearby communities in Wisconsin, USA	https://www.medrxiv.org/content/10.1101/2020.07.09.20149104v1	06/05/2020
USA/WI-UW-289/2020	ncov	EPI_ISL_436583	MT706397.1	2020-04-08	North America	USA	Wisconsin	Milwaukee County	North America	USA	Wisconsin	genome	29782	Human	?	?	19A	B	L	University of Wisconsin-Madison AIDS Vaccine Research Laboratories	University of Wisconsin-Madison AIDS Vaccine Research Laboratories	Gage Moreno et al	https://www.gisaid.org	Distinct patterns of SARS-CoV-2 transmission in two nearby communities in Wisconsin, USA	https://www.medrxiv.org/content/10.1101/2020.07.09.20149104v1	06/05/2020
USA/WI-UW-29/2020	ncov	EPI_ISL_421287	MT706150.1	2020-03-24	North America	USA	Wisconsin	Dane County	North America	USA	Wisconsin	genome	29782	Human	?	?	20C	B.1	GH	University of Wisconsin-Madison AIDS Vaccine Research Laboratories	University of Wisconsin-Madison AIDS Vaccine Research Laboratories	Gage Moreno et al	https://www.gisaid.org	Distinct patterns of SARS-CoV-2 transmission in two nearby communities in Wisconsin, USA	https://www.medrxiv.org/content/10.1101/2020.07.09.20149104v1	07/04/2020
USA/WI-UW-290/2020	ncov	EPI_ISL_436584	MT706398.1	2020-04-08	North America	USA	Wisconsin	Milwaukee County	North America	USA	Wisconsin	genome	29782	Human	?	?	19A	B.51	L	University of Wisconsin-Madison AIDS Vaccine Research Laboratories	University of Wisconsin-Madison AIDS Vaccine Research Laboratories	Gage Moreno et al	https://www.gisaid.org	Distinct patterns of SARS-CoV-2 transmission in two nearby communities in Wisconsin, USA	https://www.medrxiv.org/content/10.1101/2020.07.09.20149104v1	06/05/2020
USA/WI-UW-291/2020	ncov	EPI_ISL_436585	MT706399.1	2020-04-08	North America	USA	Wisconsin	Milwaukee County	North America	USA	Wisconsin	genome	29782	Human	?	?	19A	B	L	University of Wisconsin-Madison AIDS Vaccine Research Laboratories	University of Wisconsin-Madison AIDS Vaccine Research Laboratories	Gage Moreno et al	https://www.gisaid.org	Distinct patterns of SARS-CoV-2 transmission in two nearby communities in Wisconsin, USA	https://www.medrxiv.org/content/10.1101/2020.07.09.20149104v1	06/05/2020
USA/WI-UW-292/2020	ncov	EPI_ISL_436586	MT706400.1	2020-04-08	North America	USA	Wisconsin	Milwaukee County	North America	USA	Wisconsin	genome	29782	Human	?	?	19A	B	L	University of Wisconsin-Madison AIDS Vaccine Research Laboratories	University of Wisconsin-Madison AIDS Vaccine Research Laboratories	Gage Moreno et al	https://www.gisaid.org	?	?	06/05/2020
USA/WI-UW-293/2020	ncov	EPI_ISL_436587	MT706401.1	2020-04-09	North America	USA	Wisconsin	Milwaukee County	North America	USA	Wisconsin	genome	29782	Human	?	?	19A	B.51	O	University of Wisconsin-Madison AIDS Vaccine Research Laboratories	University of Wisconsin-Madison AIDS Vaccine Research Laboratories	Gage Moreno et al	https://www.gisaid.org	Distinct patterns of SARS-CoV-2 transmission in two nearby communities in Wisconsin, USA	https://www.medrxiv.org/content/10.1101/2020.07.09.20149104v1	06/05/2020
USA/WI-UW-294/2020	ncov	EPI_ISL_436588	MT706402.1	2020-04-09	North America	USA	Wisconsin	Milwaukee County	North America	USA	Wisconsin	genome	29782	Human	?	?	19A	B.13	L	University of Wisconsin-Madison AIDS Vaccine Research Laboratories	University of Wisconsin-Madison AIDS Vaccine Research Laboratories	Gage Moreno et al	https://www.gisaid.org	?	?	06/05/2020
USA/WI-UW-295/2020	ncov	EPI_ISL_436589	MT706403.1	2020-04-11	North America	USA	Wisconsin	Ozaukee County	North America	USA	Wisconsin	genome	29782	Human	?	?	20A	B.1.255	GH	University of Wisconsin-Madison AIDS Vaccine Research Laboratories	University of Wisconsin-Madison AIDS Vaccine Research Laboratories	Gage Moreno et al	https://www.gisaid.org	?	?	06/05/2020
USA/WI-UW-296/2020	ncov	EPI_ISL_436590	MT706404.1	2020-04-09	North America	USA	Wisconsin	Milwaukee County	North America	USA	Wisconsin	genome	29782	Human	?	?	20A	B.1	GH	University of Wisconsin-Madison AIDS Vaccine Research Laboratories	University of Wisconsin-Madison AIDS Vaccine Research Laboratories	Gage Moreno et al	https://www.gisaid.org	Distinct patterns of SARS-CoV-2 transmission in two nearby communities in Wisconsin, USA	https://www.medrxiv.org/content/10.1101/2020.07.09.20149104v1	06/05/2020
USA/WI-UW-297/2020	ncov	EPI_ISL_436591	MT706405.1	2020-04-13	North America	USA	Wisconsin	Milwaukee County	North America	USA	Wisconsin	genome	29782	Human	?	?	19A	B.51	L	University of Wisconsin-Madison AIDS Vaccine Research Laboratories	University of Wisconsin-Madison AIDS Vaccine Research Laboratories	Gage Moreno et al	https://www.gisaid.org	?	?	06/05/2020
USA/WI-UW-298/2020	ncov	EPI_ISL_436592	MT706406.1	2020-04-13	North America	USA	Wisconsin	Milwaukee County	North America	USA	Wisconsin	genome	29782	Human	?	?	19A	B.13	L	University of Wisconsin-Madison AIDS Vaccine Research Laboratories	University of Wisconsin-Madison AIDS Vaccine Research Laboratories	Gage Moreno et al	https://www.gisaid.org	?	?	06/05/2020
USA/WI-UW-299/2020	ncov	EPI_ISL_436593	MT706407.1	2020-04-13	North America	USA	Wisconsin	Milwaukee County	North America	USA	Wisconsin	genome	29782	Human	?	?	19A	B	L	University of Wisconsin-Madison AIDS Vaccine Research Laboratories	University of Wisconsin-Madison AIDS Vaccine Research Laboratories	Gage Moreno et al	https://www.gisaid.org	Distinct patterns of SARS-CoV-2 transmission in two nearby communities in Wisconsin, USA	https://www.medrxiv.org/content/10.1101/2020.07.09.20149104v1	06/05/2020
USA/WI-UW-30/2020	ncov	EPI_ISL_421288	MT706151.1	2020-03-26	North America	USA	Wisconsin	Columbus WI	North America	USA	Wisconsin	genome	29782	Human	?	?	20C	B.1	GH	University of Wisconsin-Madison AIDS Vaccine Research Laboratories	University of Wisconsin-Madison AIDS Vaccine Research Laboratories	Gage Moreno et al	https://www.gisaid.org	?	?	07/04/2020
USA/WI-UW-300/2020	ncov	EPI_ISL_436594	MT706408.1	2020-04-13	North America	USA	Wisconsin	Milwaukee County	North America	USA	Wisconsin	genome	29782	Human	?	?	19A	B.51	L	University of Wisconsin-Madison AIDS Vaccine Research Laboratories	University of Wisconsin-Madison AIDS Vaccine Research Laboratories	Gage Moreno et al	https://www.gisaid.org	?	?	06/05/2020
USA/WI-UW-301/2020	ncov	EPI_ISL_436595	MT706409.1	2020-04-13	North America	USA	Wisconsin	Milwaukee County	North America	USA	Wisconsin	genome	29782	Human	?	?	19A	B.13	L	University of Wisconsin-Madison AIDS Vaccine Research Laboratories	University of Wisconsin-Madison AIDS Vaccine Research Laboratories	Gage Moreno et al	https://www.gisaid.org	Distinct patterns of SARS-CoV-2 transmission in two nearby communities in Wisconsin, USA	https://www.medrxiv.org/content/10.1101/2020.07.09.20149104v1	06/05/2020
USA/WI-UW-302/2020	ncov	EPI_ISL_436596	MT706410.1	2020-04-13	North America	USA	Wisconsin	Milwaukee County	North America	USA	Wisconsin	genome	29782	Human	?	?	19A	B.13	L	University of Wisconsin-Madison AIDS Vaccine Research Laboratories	University of Wisconsin-Madison AIDS Vaccine Research Laboratories	Gage Moreno et al	https://www.gisaid.org	Distinct patterns of SARS-CoV-2 transmission in two nearby communities in Wisconsin, USA	https://www.medrxiv.org/content/10.1101/2020.07.09.20149104v1	06/05/2020
USA/WI-UW-303/2020	ncov	EPI_ISL_436597	MT706411.1	2020-04-13	North America	USA	Wisconsin	Milwaukee County	North America	USA	Wisconsin	genome	29782	Human	?	?	19A	B.17	L	University of Wisconsin-Madison AIDS Vaccine Research Laboratories	University of Wisconsin-Madison AIDS Vaccine Research Laboratories	Gage Moreno et al	https://www.gisaid.org	Distinct patterns of SARS-CoV-2 transmission in two nearby communities in Wisconsin, USA	https://www.medrxiv.org/content/10.1101/2020.07.09.20149104v1	06/05/2020
USA/WI-UW-304/2020	ncov	EPI_ISL_436598	MT706412.1	2020-04-13	North America	USA	Wisconsin	Milwaukee County	North America	USA	Wisconsin	genome	29782	Human	?	?	20C	B.1	GH	University of Wisconsin-Madison AIDS Vaccine Research Laboratories	University of Wisconsin-Madison AIDS Vaccine Research Laboratories	Gage Moreno et al	https://www.gisaid.org	Distinct patterns of SARS-CoV-2 transmission in two nearby communities in Wisconsin, USA	https://www.medrxiv.org/content/10.1101/2020.07.09.20149104v1	06/05/2020
USA/WI-UW-305/2020	ncov	EPI_ISL_436599	MT706413.1	2020-04-14	North America	USA	Wisconsin	Milwaukee County	North America	USA	Wisconsin	genome	29782	Human	?	?	19A	B	L	University of Wisconsin-Madison AIDS Vaccine Research Laboratories	University of Wisconsin-Madison AIDS Vaccine Research Laboratories	Gage Moreno et al	https://www.gisaid.org	Distinct patterns of SARS-CoV-2 transmission in two nearby communities in Wisconsin, USA	https://www.medrxiv.org/content/10.1101/2020.07.09.20149104v1	06/05/2020
USA/WI-UW-306/2020	ncov	EPI_ISL_436600	MT706414.1	2020-04-14	North America	USA	Wisconsin	Milwaukee County	North America	USA	Wisconsin	genome	29782	Human	?	?	19A	B	L	University of Wisconsin-Madison AIDS Vaccine Research Laboratories	University of Wisconsin-Madison AIDS Vaccine Research Laboratories	Gage Moreno et al	https://www.gisaid.org	Distinct patterns of SARS-CoV-2 transmission in two nearby communities in Wisconsin, USA	https://www.medrxiv.org/content/10.1101/2020.07.09.20149104v1	06/05/2020
USA/WI-UW-307/2020	ncov	EPI_ISL_436601	MT706415.1	2020-04-15	North America	USA	Wisconsin	Ozaukee County	North America	USA	Wisconsin	genome	29782	Human	?	?	20A	B.1.162	GH	University of Wisconsin-Madison AIDS Vaccine Research Laboratories	University of Wisconsin-Madison AIDS Vaccine Research Laboratories	Gage Moreno et al	https://www.gisaid.org	?	?	06/05/2020
USA/WI-UW-308/2020	ncov	EPI_ISL_436602	MT706416.1	2020-04-16	North America	USA	Wisconsin	Milwaukee County	North America	USA	Wisconsin	genome	29782	Human	?	?	20C	B.1	GH	University of Wisconsin-Madison AIDS Vaccine Research Laboratories	University of Wisconsin-Madison AIDS Vaccine Research Laboratories	Gage Moreno et al	https://www.gisaid.org	Distinct patterns of SARS-CoV-2 transmission in two nearby communities in Wisconsin, USA	https://www.medrxiv.org/content/10.1101/2020.07.09.20149104v1	06/05/2020
USA/WI-UW-309/2020	ncov	EPI_ISL_436603	MT706417.1	2020-04-16	North America	USA	Wisconsin	Milwaukee County	North America	USA	Wisconsin	genome	29782	Human	?	?	20A	B.1.162	GH	University of Wisconsin-Madison AIDS Vaccine Research Laboratories	University of Wisconsin-Madison AIDS Vaccine Research Laboratories	Gage Moreno et al	https://www.gisaid.org	Distinct patterns of SARS-CoV-2 transmission in two nearby communities in Wisconsin, USA	https://www.medrxiv.org/content/10.1101/2020.07.09.20149104v1	06/05/2020
USA/WI-UW-31/2020	ncov	EPI_ISL_421289	MT706152.1	2020-03-25	North America	USA	Wisconsin	Dane County	North America	USA	Wisconsin	genome	29782	Human	?	?	20C	B.1	GH	University of Wisconsin-Madison AIDS Vaccine Research Laboratories	University of Wisconsin-Madison AIDS Vaccine Research Laboratories	Gage Moreno et al	https://www.gisaid.org	Distinct patterns of SARS-CoV-2 transmission in two nearby communities in Wisconsin, USA	https://www.medrxiv.org/content/10.1101/2020.07.09.20149104v1	07/04/2020
USA/WI-UW-310/2020	ncov	EPI_ISL_436604	MT706418.1	2020-04-15	North America	USA	Wisconsin	Milwaukee County	North America	USA	Wisconsin	genome	29782	Human	?	?	19A	B.13	L	University of Wisconsin-Madison AIDS Vaccine Research Laboratories	University of Wisconsin-Madison AIDS Vaccine Research Laboratories	Gage Moreno et al	https://www.gisaid.org	Distinct patterns of SARS-CoV-2 transmission in two nearby communities in Wisconsin, USA	https://www.medrxiv.org/content/10.1101/2020.07.09.20149104v1	06/05/2020
USA/WI-UW-311/2020	ncov	EPI_ISL_436605	MT706419.1	2020-04-14	North America	USA	Wisconsin	Milwaukee County	North America	USA	Wisconsin	genome	29782	Human	?	?	19A	B.17	O	University of Wisconsin-Madison AIDS Vaccine Research Laboratories	University of Wisconsin-Madison AIDS Vaccine Research Laboratories	Gage Moreno et al	https://www.gisaid.org	?	?	06/05/2020
USA/WI-UW-312/2020	ncov	EPI_ISL_436606	MT706420.1	2020-04-27	North America	USA	Wisconsin	Ozaukee County	North America	USA	Wisconsin	genome	29782	Human	?	?	20A	B.1	GH	University of Wisconsin-Madison AIDS Vaccine Research Laboratories	University of Wisconsin-Madison AIDS Vaccine Research Laboratories	Gage Moreno et al	https://www.gisaid.org	?	?	06/05/2020
USA/WI-UW-313/2020	ncov	EPI_ISL_436607	MT706421.1	2020-04-16	North America	USA	Wisconsin	Milwaukee County	North America	USA	Wisconsin	genome	29782	Human	?	?	20C	B.1	GH	University of Wisconsin-Madison AIDS Vaccine Research Laboratories	University of Wisconsin-Madison AIDS Vaccine Research Laboratories	Gage Moreno et al	https://www.gisaid.org	Distinct patterns of SARS-CoV-2 transmission in two nearby communities in Wisconsin, USA	https://www.medrxiv.org/content/10.1101/2020.07.09.20149104v1	06/05/2020
USA/WI-UW-314/2020	ncov	EPI_ISL_436608	MT706422.1	2020-04-16	North America	USA	Wisconsin	Milwaukee County	North America	USA	Wisconsin	genome	29782	Human	?	?	19A	B.13	L	University of Wisconsin-Madison AIDS Vaccine Research Laboratories	University of Wisconsin-Madison AIDS Vaccine Research Laboratories	Gage Moreno et al	https://www.gisaid.org	?	?	06/05/2020
USA/WI-UW-315/2020	ncov	EPI_ISL_436609	MT706423.1	2020-04-17	North America	USA	Wisconsin	Milwaukee County	North America	USA	Wisconsin	genome	29782	Human	?	?	19A	B.13	L	University of Wisconsin-Madison AIDS Vaccine Research Laboratories	University of Wisconsin-Madison AIDS Vaccine Research Laboratories	Gage Moreno et al	https://www.gisaid.org	?	?	06/05/2020
USA/WI-UW-316/2020	ncov	EPI_ISL_436610	MT706424.1	2020-04-18	North America	USA	Wisconsin	Milwaukee County	North America	USA	Wisconsin	genome	29782	Human	?	?	20C	B.1	GH	University of Wisconsin-Madison AIDS Vaccine Research Laboratories	University of Wisconsin-Madison AIDS Vaccine Research Laboratories	Gage Moreno et al	https://www.gisaid.org	Distinct patterns of SARS-CoV-2 transmission in two nearby communities in Wisconsin, USA	https://www.medrxiv.org/content/10.1101/2020.07.09.20149104v1	06/05/2020
USA/WI-UW-317/2020	ncov	EPI_ISL_436611	?	2020-04-19	North America	USA	Wisconsin	Milwaukee County	North America	USA	Wisconsin	genome	29782	Human	?	?	20A	B.1	O	University of Wisconsin-Madison AIDS Vaccine Research Laboratories	University of Wisconsin-Madison AIDS Vaccine Research Laboratories	Gage Moreno et al	https://www.gisaid.org	?	?	06/05/2020
USA/WI-UW-318/2020	ncov	EPI_ISL_436612	MT706425.1	2020-04-19	North America	USA	Wisconsin	Washington County WI	North America	USA	Wisconsin	genome	29782	Human	?	?	19A	B	O	University of Wisconsin-Madison AIDS Vaccine Research Laboratories	University of Wisconsin-Madison AIDS Vaccine Research Laboratories	Gage Moreno et al	https://www.gisaid.org	?	?	06/05/2020
USA/WI-UW-319/2020	ncov	EPI_ISL_436613	MT706426.1	2020-04-21	North America	USA	Wisconsin	Milwaukee County	North America	USA	Wisconsin	genome	29782	Human	?	?	20A	B.1	GH	University of Wisconsin-Madison AIDS Vaccine Research Laboratories	University of Wisconsin-Madison AIDS Vaccine Research Laboratories	Gage Moreno et al	https://www.gisaid.org	Distinct patterns of SARS-CoV-2 transmission in two nearby communities in Wisconsin, USA	https://www.medrxiv.org/content/10.1101/2020.07.09.20149104v1	06/05/2020
USA/WI-UW-32/2020	ncov	EPI_ISL_421290	MT706153.1	2020-03-24	North America	USA	Wisconsin	Dane County	North America	USA	Wisconsin	genome	29782	Human	?	?	20A	B.1.19	G	University of Wisconsin-Madison AIDS Vaccine Research Laboratories	University of Wisconsin-Madison AIDS Vaccine Research Laboratories	Gage Moreno et al	https://www.gisaid.org	Distinct patterns of SARS-CoV-2 transmission in two nearby communities in Wisconsin, USA	https://www.medrxiv.org/content/10.1101/2020.07.09.20149104v1	07/04/2020
USA/WI-UW-320/2020	ncov	EPI_ISL_436614	MT706427.1	2020-04-21	North America	USA	Wisconsin	Milwaukee County	North America	USA	Wisconsin	genome	29782	Human	?	?	20A	B.1.139	G	University of Wisconsin-Madison AIDS Vaccine Research Laboratories	University of Wisconsin-Madison AIDS Vaccine Research Laboratories	Gage Moreno et al	https://www.gisaid.org	Distinct patterns of SARS-CoV-2 transmission in two nearby communities in Wisconsin, USA	https://www.medrxiv.org/content/10.1101/2020.07.09.20149104v1	06/05/2020
USA/WI-UW-321/2020	ncov	EPI_ISL_436615	MT706428.1	2020-04-23	North America	USA	Wisconsin	Milwaukee County	North America	USA	Wisconsin	genome	29782	Human	?	?	20A	B.1	GH	University of Wisconsin-Madison AIDS Vaccine Research Laboratories	University of Wisconsin-Madison AIDS Vaccine Research Laboratories	Gage Moreno et al	https://www.gisaid.org	Distinct patterns of SARS-CoV-2 transmission in two nearby communities in Wisconsin, USA	https://www.medrxiv.org/content/10.1101/2020.07.09.20149104v1	06/05/2020
USA/WI-UW-322/2020	ncov	EPI_ISL_436616	MT706429.1	2020-04-23	North America	USA	Wisconsin	Milwaukee County	North America	USA	Wisconsin	genome	29782	Human	?	?	20A	B.1	GH	University of Wisconsin-Madison AIDS Vaccine Research Laboratories	University of Wisconsin-Madison AIDS Vaccine Research Laboratories	Gage Moreno et al	https://www.gisaid.org	Distinct patterns of SARS-CoV-2 transmission in two nearby communities in Wisconsin, USA	https://www.medrxiv.org/content/10.1101/2020.07.09.20149104v1	06/05/2020
USA/WI-UW-323/2020	ncov	EPI_ISL_436617	MT706430.1	2020-04-23	North America	USA	Wisconsin	Milwaukee County	North America	USA	Wisconsin	genome	29782	Human	?	?	20A	B.1	GH	University of Wisconsin-Madison AIDS Vaccine Research Laboratories	University of Wisconsin-Madison AIDS Vaccine Research Laboratories	Gage Moreno et al	https://www.gisaid.org	Distinct patterns of SARS-CoV-2 transmission in two nearby communities in Wisconsin, USA	https://www.medrxiv.org/content/10.1101/2020.07.09.20149104v1	06/05/2020
USA/WI-UW-324/2020	ncov	EPI_ISL_436618	MT706431.1	2020-04-24	North America	USA	Wisconsin	Milwaukee County	North America	USA	Wisconsin	genome	29782	Human	?	?	20A	B.1.276	GH	University of Wisconsin-Madison AIDS Vaccine Research Laboratories	University of Wisconsin-Madison AIDS Vaccine Research Laboratories	Gage Moreno et al	https://www.gisaid.org	Distinct patterns of SARS-CoV-2 transmission in two nearby communities in Wisconsin, USA	https://www.medrxiv.org/content/10.1101/2020.07.09.20149104v1	06/05/2020
USA/WI-UW-325/2020	ncov	EPI_ISL_436619	MT706432.1	2020-04-24	North America	USA	Wisconsin	Milwaukee County	North America	USA	Wisconsin	genome	29782	Human	?	?	19A	B.51	L	University of Wisconsin-Madison AIDS Vaccine Research Laboratories	University of Wisconsin-Madison AIDS Vaccine Research Laboratories	Gage Moreno et al	https://www.gisaid.org	Distinct patterns of SARS-CoV-2 transmission in two nearby communities in Wisconsin, USA	https://www.medrxiv.org/content/10.1101/2020.07.09.20149104v1	06/05/2020
USA/WI-UW-326/2020	ncov	EPI_ISL_436620	MT706433.1	2020-04-25	North America	USA	Wisconsin	Washington County WI	North America	USA	Wisconsin	genome	29782	Human	?	?	19A	B	L	University of Wisconsin-Madison AIDS Vaccine Research Laboratories	University of Wisconsin-Madison AIDS Vaccine Research Laboratories	Gage Moreno et al	https://www.gisaid.org	?	?	06/05/2020
USA/WI-UW-327/2020	ncov	EPI_ISL_436621	MT706434.1	2020-04-25	North America	USA	Wisconsin	Waukesha County	North America	USA	Wisconsin	genome	29782	Human	?	?	20C	B.1	GH	University of Wisconsin-Madison AIDS Vaccine Research Laboratories	University of Wisconsin-Madison AIDS Vaccine Research Laboratories	Gage Moreno et al	https://www.gisaid.org	?	?	06/05/2020
USA/WI-UW-328/2020	ncov	EPI_ISL_436622	MT706435.1	2020-04-26	North America	USA	Wisconsin	Milwaukee County	North America	USA	Wisconsin	genome	29782	Human	?	?	20C	B.1	GH	University of Wisconsin-Madison AIDS Vaccine Research Laboratories	University of Wisconsin-Madison AIDS Vaccine Research Laboratories	Gage Moreno et al	https://www.gisaid.org	Distinct patterns of SARS-CoV-2 transmission in two nearby communities in Wisconsin, USA	https://www.medrxiv.org/content/10.1101/2020.07.09.20149104v1	06/05/2020
USA/WI-UW-329/2020	ncov	EPI_ISL_436623	MT706436.1	2020-04-25	North America	USA	Wisconsin	Milwaukee County	North America	USA	Wisconsin	genome	29782	Human	?	?	20C	B.1.370	GH	University of Wisconsin-Madison AIDS Vaccine Research Laboratories	University of Wisconsin-Madison AIDS Vaccine Research Laboratories	Gage Moreno et al	https://www.gisaid.org	Distinct patterns of SARS-CoV-2 transmission in two nearby communities in Wisconsin, USA	https://www.medrxiv.org/content/10.1101/2020.07.09.20149104v1	06/05/2020
USA/WI-UW-33/2020	ncov	EPI_ISL_421291	MT706154.1	2020-03-23	North America	USA	Wisconsin	Dane County	North America	USA	Wisconsin	genome	29782	Human	?	?	19B	A.3	S	University of Wisconsin-Madison AIDS Vaccine Research Laboratories	University of Wisconsin-Madison AIDS Vaccine Research Laboratories	Gage Moreno et al	https://www.gisaid.org	Distinct patterns of SARS-CoV-2 transmission in two nearby communities in Wisconsin, USA	https://www.medrxiv.org/content/10.1101/2020.07.09.20149104v1	07/04/2020
USA/WI-UW-330/2020	ncov	EPI_ISL_436624	?	2020-04-26	North America	USA	Wisconsin	Milwaukee County	North America	USA	Wisconsin	genome	29611	Human	?	?	20A	B.1.162	GH	University of Wisconsin-Madison AIDS Vaccine Research Laboratories	University of Wisconsin-Madison AIDS Vaccine Research Laboratories	Gage Moreno et al	https://www.gisaid.org	Distinct patterns of SARS-CoV-2 transmission in two nearby communities in Wisconsin, USA	https://www.medrxiv.org/content/10.1101/2020.07.09.20149104v1	06/05/2020
USA/WI-UW-331/2020	ncov	EPI_ISL_436625	MT706437.1	2020-04-26	North America	USA	Wisconsin	Milwaukee County	North America	USA	Wisconsin	genome	29782	Human	?	?	20A	B.1	GH	University of Wisconsin-Madison AIDS Vaccine Research Laboratories	University of Wisconsin-Madison AIDS Vaccine Research Laboratories	Gage Moreno et al	https://www.gisaid.org	Distinct patterns of SARS-CoV-2 transmission in two nearby communities in Wisconsin, USA	https://www.medrxiv.org/content/10.1101/2020.07.09.20149104v1	06/05/2020
USA/WI-UW-332/2020	ncov	EPI_ISL_436626	MT706438.1	2020-04-26	North America	USA	Wisconsin	Milwaukee County	North America	USA	Wisconsin	genome	29782	Human	?	?	20A	B.1	GH	University of Wisconsin-Madison AIDS Vaccine Research Laboratories	University of Wisconsin-Madison AIDS Vaccine Research Laboratories	Gage Moreno et al	https://www.gisaid.org	Distinct patterns of SARS-CoV-2 transmission in two nearby communities in Wisconsin, USA	https://www.medrxiv.org/content/10.1101/2020.07.09.20149104v1	06/05/2020
USA/WI-UW-333/2020	ncov	EPI_ISL_436627	MT706439.1	2020-03-24	North America	USA	Wisconsin	Milwaukee County	North America	USA	Wisconsin	genome	29782	Human	?	?	19A	B	L	University of Wisconsin-Madison AIDS Vaccine Research Laboratories	University of Wisconsin-Madison AIDS Vaccine Research Laboratories	Gage Moreno et al	https://www.gisaid.org	Distinct patterns of SARS-CoV-2 transmission in two nearby communities in Wisconsin, USA	https://www.medrxiv.org/content/10.1101/2020.07.09.20149104v1	06/05/2020
USA/WI-UW-334/2020	ncov	EPI_ISL_436628	MT706440.1	2020-03-24	North America	USA	Wisconsin	Milwaukee County	North America	USA	Wisconsin	genome	29782	Human	?	?	19A	B	L	University of Wisconsin-Madison AIDS Vaccine Research Laboratories	University of Wisconsin-Madison AIDS Vaccine Research Laboratories	Gage Moreno et al	https://www.gisaid.org	Distinct patterns of SARS-CoV-2 transmission in two nearby communities in Wisconsin, USA	https://www.medrxiv.org/content/10.1101/2020.07.09.20149104v1	06/05/2020
USA/WI-UW-335/2020	ncov	EPI_ISL_436629	MT706441.1	2020-03-24	North America	USA	Wisconsin	Milwaukee County	North America	USA	Wisconsin	genome	29782	Human	?	?	20C	B.1.346	GH	University of Wisconsin-Madison AIDS Vaccine Research Laboratories	University of Wisconsin-Madison AIDS Vaccine Research Laboratories	Gage Moreno et al	https://www.gisaid.org	Distinct patterns of SARS-CoV-2 transmission in two nearby communities in Wisconsin, USA	https://www.medrxiv.org/content/10.1101/2020.07.09.20149104v1	06/05/2020
USA/WI-UW-336/2020	ncov	EPI_ISL_436630	MT706442.1	2020-03-25	North America	USA	Wisconsin	Milwaukee County	North America	USA	Wisconsin	genome	29782	Human	?	?	20B	B.1.1	GR	University of Wisconsin-Madison AIDS Vaccine Research Laboratories	University of Wisconsin-Madison AIDS Vaccine Research Laboratories	Gage Moreno et al	https://www.gisaid.org	Distinct patterns of SARS-CoV-2 transmission in two nearby communities in Wisconsin, USA	https://www.medrxiv.org/content/10.1101/2020.07.09.20149104v1	06/05/2020
USA/WI-UW-337/2020	ncov	EPI_ISL_436631	MT706443.1	2020-03-26	North America	USA	Wisconsin	Milwaukee County	North America	USA	Wisconsin	genome	29782	Human	?	?	20C	B.1	GH	University of Wisconsin-Madison AIDS Vaccine Research Laboratories	University of Wisconsin-Madison AIDS Vaccine Research Laboratories	Gage Moreno et al	https://www.gisaid.org	Distinct patterns of SARS-CoV-2 transmission in two nearby communities in Wisconsin, USA	https://www.medrxiv.org/content/10.1101/2020.07.09.20149104v1	06/05/2020
USA/WI-UW-338/2020	ncov	EPI_ISL_436632	MT706444.1	2020-03-26	North America	USA	Wisconsin	Milwaukee County	North America	USA	Wisconsin	genome	29782	Human	?	?	20C	B.1	GH	University of Wisconsin-Madison AIDS Vaccine Research Laboratories	University of Wisconsin-Madison AIDS Vaccine Research Laboratories	Gage Moreno et al	https://www.gisaid.org	Distinct patterns of SARS-CoV-2 transmission in two nearby communities in Wisconsin, USA	https://www.medrxiv.org/content/10.1101/2020.07.09.20149104v1	06/05/2020
USA/WI-UW-339/2020	ncov	EPI_ISL_436633	MT706445.1	2020-03-31	North America	USA	Wisconsin	Milwaukee County	North America	USA	Wisconsin	genome	29611	Human	?	?	19A	B	O	University of Wisconsin-Madison AIDS Vaccine Research Laboratories	University of Wisconsin-Madison AIDS Vaccine Research Laboratories	Gage Moreno et al	https://www.gisaid.org	Distinct patterns of SARS-CoV-2 transmission in two nearby communities in Wisconsin, USA	https://www.medrxiv.org/content/10.1101/2020.07.09.20149104v1	06/05/2020
USA/WI-UW-34/2020	ncov	EPI_ISL_421292	MT706155.1	2020-03-26	North America	USA	Wisconsin	Dane County	North America	USA	Wisconsin	genome	29782	Human	?	?	19B	A.4	S	University of Wisconsin-Madison AIDS Vaccine Research Laboratories	University of Wisconsin-Madison AIDS Vaccine Research Laboratories	Gage Moreno et al	https://www.gisaid.org	Distinct patterns of SARS-CoV-2 transmission in two nearby communities in Wisconsin, USA	https://www.medrxiv.org/content/10.1101/2020.07.09.20149104v1	07/04/2020
USA/WI-UW-340/2020	ncov	EPI_ISL_436634	MT706446.1	2020-04-01	North America	USA	Wisconsin	Milwaukee County	North America	USA	Wisconsin	genome	29782	Human	?	?	19A	B	L	University of Wisconsin-Madison AIDS Vaccine Research Laboratories	University of Wisconsin-Madison AIDS Vaccine Research Laboratories	Gage Moreno et al	https://www.gisaid.org	Distinct patterns of SARS-CoV-2 transmission in two nearby communities in Wisconsin, USA	https://www.medrxiv.org/content/10.1101/2020.07.09.20149104v1	06/05/2020
USA/WI-UW-341/2020	ncov	EPI_ISL_436635	MT706447.1	2020-04-02	North America	USA	Wisconsin	Milwaukee County	North America	USA	Wisconsin	genome	29782	Human	?	?	20A	B.1.255	GH	University of Wisconsin-Madison AIDS Vaccine Research Laboratories	University of Wisconsin-Madison AIDS Vaccine Research Laboratories	Gage Moreno et al	https://www.gisaid.org	Distinct patterns of SARS-CoV-2 transmission in two nearby communities in Wisconsin, USA	https://www.medrxiv.org/content/10.1101/2020.07.09.20149104v1	06/05/2020
USA/WI-UW-342/2020	ncov	EPI_ISL_436636	MT706448.1	2020-04-04	North America	USA	Wisconsin	Milwaukee County	North America	USA	Wisconsin	genome	29782	Human	?	?	19A	B	L	University of Wisconsin-Madison AIDS Vaccine Research Laboratories	University of Wisconsin-Madison AIDS Vaccine Research Laboratories	Gage Moreno et al	https://www.gisaid.org	Distinct patterns of SARS-CoV-2 transmission in two nearby communities in Wisconsin, USA	https://www.medrxiv.org/content/10.1101/2020.07.09.20149104v1	06/05/2020
USA/WI-UW-343/2020	ncov	EPI_ISL_436637	MT706449.1	2020-04-05	North America	USA	Wisconsin	Milwaukee County	North America	USA	Wisconsin	genome	29782	Human	?	?	19A	B	L	University of Wisconsin-Madison AIDS Vaccine Research Laboratories	University of Wisconsin-Madison AIDS Vaccine Research Laboratories	Gage Moreno et al	https://www.gisaid.org	Distinct patterns of SARS-CoV-2 transmission in two nearby communities in Wisconsin, USA	https://www.medrxiv.org/content/10.1101/2020.07.09.20149104v1	06/05/2020
USA/WI-UW-344/2020	ncov	EPI_ISL_436638	MT706450.1	2020-04-06	North America	USA	Wisconsin	Milwaukee County	North America	USA	Wisconsin	genome	29782	Human	?	?	19A	B	L	University of Wisconsin-Madison AIDS Vaccine Research Laboratories	University of Wisconsin-Madison AIDS Vaccine Research Laboratories	Gage Moreno et al	https://www.gisaid.org	Distinct patterns of SARS-CoV-2 transmission in two nearby communities in Wisconsin, USA	https://www.medrxiv.org/content/10.1101/2020.07.09.20149104v1	06/05/2020
USA/WI-UW-345/2020	ncov	EPI_ISL_436639	?	2020-04-09	North America	USA	Wisconsin	Milwaukee County	North America	USA	Wisconsin	genome	29611	Human	?	?	19A	B	L	University of Wisconsin-Madison AIDS Vaccine Research Laboratories	University of Wisconsin-Madison AIDS Vaccine Research Laboratories	Gage Moreno et al	https://www.gisaid.org	Distinct patterns of SARS-CoV-2 transmission in two nearby communities in Wisconsin, USA	https://www.medrxiv.org/content/10.1101/2020.07.09.20149104v1	06/05/2020
USA/WI-UW-346/2020	ncov	EPI_ISL_436640	MT706451.1	2020-04-21	North America	USA	Wisconsin	Milwaukee County	North America	USA	Wisconsin	genome	29782	Human	?	?	19A	B	L	University of Wisconsin-Madison AIDS Vaccine Research Laboratories	University of Wisconsin-Madison AIDS Vaccine Research Laboratories	Gage Moreno et al	https://www.gisaid.org	Distinct patterns of SARS-CoV-2 transmission in two nearby communities in Wisconsin, USA	https://www.medrxiv.org/content/10.1101/2020.07.09.20149104v1	06/05/2020
USA/WI-UW-348/2020	ncov	EPI_ISL_450702	MT506887.1	2020-04-15	North America	USA	Wisconsin		North America	USA	Wisconsin	genome	29782	Human	?	?	20A	B.1	GH	University of Wisconsin-Madison AIDS Vaccine Research Laboratories	University of Wisconsin-Madison AIDS Vaccine Research Laboratories	Gage Moreno et al	https://www.gisaid.org	?	?	22/05/2020
USA/WI-UW-35/2020	ncov	EPI_ISL_421293	MT706156.1	2020-03-24	North America	USA	Wisconsin	Dane County	North America	USA	Wisconsin	genome	29782	Human	?	?	20A	B.1.19	G	University of Wisconsin-Madison AIDS Vaccine Research Laboratories	University of Wisconsin-Madison AIDS Vaccine Research Laboratories	Gage Moreno et al	https://www.gisaid.org	Distinct patterns of SARS-CoV-2 transmission in two nearby communities in Wisconsin, USA	https://www.medrxiv.org/content/10.1101/2020.07.09.20149104v1	07/04/2020
USA/WI-UW-351/2020	ncov	EPI_ISL_450705	MT506890.1	2020-04-14	North America	USA	Wisconsin	Dane County	North America	USA	Wisconsin	genome	29782	Human	?	?	20A	B.1.19	G	University of Wisconsin-Madison AIDS Vaccine Research Laboratories	University of Wisconsin-Madison AIDS Vaccine Research Laboratories	Gage Moreno et al	https://www.gisaid.org	Distinct patterns of SARS-CoV-2 transmission in two nearby communities in Wisconsin, USA	https://www.medrxiv.org/content/10.1101/2020.07.09.20149104v1	22/05/2020
USA/WI-UW-354/2020	ncov	EPI_ISL_450708	MT506893.1	2020-04-01	North America	USA	Wisconsin		North America	USA	Wisconsin	genome	29782	Human	?	?	20A	B.1	G	University of Wisconsin-Madison AIDS Vaccine Research Laboratories	University of Wisconsin-Madison AIDS Vaccine Research Laboratories	Gage Moreno et al	https://www.gisaid.org	?	?	22/05/2020
USA/WI-UW-356/2020	ncov	EPI_ISL_450710	MT506895.1	2020-04-14	North America	USA	Wisconsin	Dane County	North America	USA	Wisconsin	genome	29782	Human	?	?	20C	B.1.2	GH	University of Wisconsin-Madison AIDS Vaccine Research Laboratories	University of Wisconsin-Madison AIDS Vaccine Research Laboratories	Gage Moreno et al	https://www.gisaid.org	Distinct patterns of SARS-CoV-2 transmission in two nearby communities in Wisconsin, USA	https://www.medrxiv.org/content/10.1101/2020.07.09.20149104v1	22/05/2020
USA/WI-UW-359/2020	ncov	EPI_ISL_450713	MT506898.1	2020-04-18	North America	USA	Wisconsin	Verona WI	North America	USA	Wisconsin	genome	29782	Human	?	?	20A	B.1.139	G	University of Wisconsin-Madison AIDS Vaccine Research Laboratories	University of Wisconsin-Madison AIDS Vaccine Research Laboratories	Gage Moreno et al	https://www.gisaid.org	Distinct patterns of SARS-CoV-2 transmission in two nearby communities in Wisconsin, USA	https://www.medrxiv.org/content/10.1101/2020.07.09.20149104v1	22/05/2020
USA/WI-UW-36/2020	ncov	EPI_ISL_421294	MT706157.1	2020-03-25	North America	USA	Wisconsin	Rock County	North America	USA	Wisconsin	genome	29782	Human	?	?	20A	B.1.139	G	University of Wisconsin-Madison AIDS Vaccine Research Laboratories	University of Wisconsin-Madison AIDS Vaccine Research Laboratories	Gage Moreno et al	https://www.gisaid.org	?	?	07/04/2020
USA/WI-UW-362/2020	ncov	EPI_ISL_450716	MT506901.1	2020-04-17	North America	USA	Wisconsin	Dane County	North America	USA	Wisconsin	genome	29782	Human	?	?	20A	B.1.178	G	University of Wisconsin-Madison AIDS Vaccine Research Laboratories	University of Wisconsin-Madison AIDS Vaccine Research Laboratories	Gage Moreno et al	https://www.gisaid.org	Distinct patterns of SARS-CoV-2 transmission in two nearby communities in Wisconsin, USA	https://www.medrxiv.org/content/10.1101/2020.07.09.20149104v1	22/05/2020
USA/WI-UW-367/2020	ncov	EPI_ISL_450721	MT506906.1	2020-04-01	North America	USA	Wisconsin		North America	USA	Wisconsin	genome	29782	Human	?	?	19B	A.4	S	University of Wisconsin-Madison AIDS Vaccine Research Laboratories	University of Wisconsin-Madison AIDS Vaccine Research Laboratories	Gage Moreno et al	https://www.gisaid.org	?	?	22/05/2020
USA/WI-UW-369/2020	ncov	EPI_ISL_480351	MT772520.1	2020-05-20	North America	USA	Wisconsin	Dane County	North America	USA	Wisconsin	genome	29782	Human	?	?	20C	B.1	GH	University of Wisconsin-Madison AIDS Vaccine Research Laboratories	University of Wisconsin-Madison AIDS Vaccine Research Laboratories	Gage Moreno et al	https://www.gisaid.org	?	?	01/07/2020
USA/WI-UW-37/2020	ncov	EPI_ISL_421295	MT706158.1	2020-03-22	North America	USA	Wisconsin	Verona WI	North America	USA	Wisconsin	genome	29782	Human	?	?	20A	B.1.19	G	University of Wisconsin-Madison AIDS Vaccine Research Laboratories	University of Wisconsin-Madison AIDS Vaccine Research Laboratories	Gage Moreno et al	https://www.gisaid.org	Distinct patterns of SARS-CoV-2 transmission in two nearby communities in Wisconsin, USA	https://www.medrxiv.org/content/10.1101/2020.07.09.20149104v1	07/04/2020
USA/WI-UW-370/2020	ncov	EPI_ISL_480352	MT772521.1	2020-05-20	North America	USA	Wisconsin	Dane County	North America	USA	Wisconsin	genome	29782	Human	?	?	20A	B.1.139	G	University of Wisconsin-Madison AIDS Vaccine Research Laboratories	University of Wisconsin-Madison AIDS Vaccine Research Laboratories	Gage Moreno et al	https://www.gisaid.org	?	?	01/07/2020
USA/WI-UW-371/2020	ncov	EPI_ISL_480353	MT772522.1	2020-05-20	North America	USA	Wisconsin	Dane County	North America	USA	Wisconsin	genome	29782	Human	?	?	20A	B.1	GH	University of Wisconsin-Madison AIDS Vaccine Research Laboratories	University of Wisconsin-Madison AIDS Vaccine Research Laboratories	Gage Moreno et al	https://www.gisaid.org	?	?	01/07/2020
USA/WI-UW-372/2020	ncov	EPI_ISL_480354	MT772523.1	2020-05-20	North America	USA	Wisconsin	Lafayette County	North America	USA	Wisconsin	genome	29782	Human	?	?	20A	B.1.139	G	University of Wisconsin-Madison AIDS Vaccine Research Laboratories	University of Wisconsin-Madison AIDS Vaccine Research Laboratories	Gage Moreno et al	https://www.gisaid.org	?	?	01/07/2020
USA/WI-UW-373/2020	ncov	EPI_ISL_480355	MT772524.1	2020-05-20	North America	USA	Wisconsin	Columbia County WI	North America	USA	Wisconsin	genome	29782	Human	?	?	20C	B.1	GH	University of Wisconsin-Madison AIDS Vaccine Research Laboratories	University of Wisconsin-Madison AIDS Vaccine Research Laboratories	Gage Moreno et al	https://www.gisaid.org	?	?	01/07/2020
USA/WI-UW-374/2020	ncov	EPI_ISL_480356	MT772525.1	2020-05-20	North America	USA	Wisconsin	Jefferson County WI	North America	USA	Wisconsin	genome	29782	Human	?	?	20B	B.1.1.33	GR	University of Wisconsin-Madison AIDS Vaccine Research Laboratories	University of Wisconsin-Madison AIDS Vaccine Research Laboratories	Gage Moreno et al	https://www.gisaid.org	?	?	01/07/2020
USA/WI-UW-375/2020	ncov	EPI_ISL_480357	MT772526.1	2020-05-20	North America	USA	Wisconsin	Jefferson County WI	North America	USA	Wisconsin	genome	29782	Human	?	?	20B	B.1.1.33	GR	University of Wisconsin-Madison AIDS Vaccine Research Laboratories	University of Wisconsin-Madison AIDS Vaccine Research Laboratories	Gage Moreno et al	https://www.gisaid.org	?	?	01/07/2020
USA/WI-UW-377/2020	ncov	EPI_ISL_480359	MT772528.1	2020-05-21	North America	USA	Wisconsin	Dane County	North America	USA	Wisconsin	genome	29782	Human	?	?	20C	B.1	GH	University of Wisconsin-Madison AIDS Vaccine Research Laboratories	University of Wisconsin-Madison AIDS Vaccine Research Laboratories	Gage Moreno et al	https://www.gisaid.org	?	?	01/07/2020
USA/WI-UW-378/2020	ncov	EPI_ISL_480360	MT772529.1	2020-05-21	North America	USA	Wisconsin	Dane County	North America	USA	Wisconsin	genome	29782	Human	?	?	20A	B.1.139	G	University of Wisconsin-Madison AIDS Vaccine Research Laboratories	University of Wisconsin-Madison AIDS Vaccine Research Laboratories	Gage Moreno et al	https://www.gisaid.org	?	?	01/07/2020
USA/WI-UW-38/2020	ncov	EPI_ISL_421296	MT706159.1	2020-03-25	North America	USA	Wisconsin	Dane County	North America	USA	Wisconsin	genome	29782	Human	?	?	19B	A.4	S	University of Wisconsin-Madison AIDS Vaccine Research Laboratories	University of Wisconsin-Madison AIDS Vaccine Research Laboratories	Gage Moreno et al	https://www.gisaid.org	Distinct patterns of SARS-CoV-2 transmission in two nearby communities in Wisconsin, USA	https://www.medrxiv.org/content/10.1101/2020.07.09.20149104v1	07/04/2020
USA/WI-UW-381/2020	ncov	EPI_ISL_480363	MT772532.1	2020-05-22	North America	USA	Wisconsin	Rock County	North America	USA	Wisconsin	genome	29782	Human	?	?	20A	B.1.255	GH	University of Wisconsin-Madison AIDS Vaccine Research Laboratories	University of Wisconsin-Madison AIDS Vaccine Research Laboratories	Gage Moreno et al	https://www.gisaid.org	?	?	01/07/2020
USA/WI-UW-382/2020	ncov	EPI_ISL_480364	MT772533.1	2020-05-22	North America	USA	Wisconsin	Dane County	North America	USA	Wisconsin	genome	29782	Human	?	?	20A	B.1.139	G	University of Wisconsin-Madison AIDS Vaccine Research Laboratories	University of Wisconsin-Madison AIDS Vaccine Research Laboratories	Gage Moreno et al	https://www.gisaid.org	?	?	01/07/2020
USA/WI-UW-384/2020	ncov	EPI_ISL_480366	MT772535.1	2020-05-22	North America	USA	Wisconsin	Dane County	North America	USA	Wisconsin	genome	29782	Human	?	?	20C	B.1.313	GH	University of Wisconsin-Madison AIDS Vaccine Research Laboratories	University of Wisconsin-Madison AIDS Vaccine Research Laboratories	Gage Moreno et al	https://www.gisaid.org	?	?	01/07/2020
USA/WI-UW-386/2020	ncov	EPI_ISL_480368	MT772537.1	2020-05-21	North America	USA	Wisconsin	Dane County	North America	USA	Wisconsin	genome	29782	Human	?	?	20A	B.1.139	G	University of Wisconsin-Madison AIDS Vaccine Research Laboratories	University of Wisconsin-Madison AIDS Vaccine Research Laboratories	Gage Moreno et al	https://www.gisaid.org	?	?	01/07/2020
USA/WI-UW-387/2020	ncov	EPI_ISL_480369	MT772538.1	2020-05-18	North America	USA	Wisconsin	Dane County	North America	USA	Wisconsin	genome	29782	Human	?	?	20A	B.1.139	G	University of Wisconsin-Madison AIDS Vaccine Research Laboratories	University of Wisconsin-Madison AIDS Vaccine Research Laboratories	Gage Moreno et al	https://www.gisaid.org	?	?	01/07/2020
USA/WI-UW-388/2020	ncov	EPI_ISL_480370	MT772539.1	2020-05-21	North America	USA	Wisconsin	Dane County	North America	USA	Wisconsin	genome	29782	Human	?	?	20A	B.1.139	G	University of Wisconsin-Madison AIDS Vaccine Research Laboratories	University of Wisconsin-Madison AIDS Vaccine Research Laboratories	Gage Moreno et al	https://www.gisaid.org	?	?	01/07/2020
USA/WI-UW-389/2020	ncov	EPI_ISL_480371	MT772540.1	2020-05-26	North America	USA	Wisconsin	Dane County	North America	USA	Wisconsin	genome	29782	Human	?	?	20A	B.1.139	G	University of Wisconsin-Madison AIDS Vaccine Research Laboratories	University of Wisconsin-Madison AIDS Vaccine Research Laboratories	Gage Moreno et al	https://www.gisaid.org	?	?	01/07/2020
USA/WI-UW-39/2020	ncov	EPI_ISL_421297	MT706160.1	2020-03-22	North America	USA	Wisconsin	Dane County	North America	USA	Wisconsin	genome	29782	Human	?	?	19B	A.1	S	University of Wisconsin-Madison AIDS Vaccine Research Laboratories	University of Wisconsin-Madison AIDS Vaccine Research Laboratories	Gage Moreno et al	https://www.gisaid.org	Distinct patterns of SARS-CoV-2 transmission in two nearby communities in Wisconsin, USA	https://www.medrxiv.org/content/10.1101/2020.07.09.20149104v1	07/04/2020
USA/WI-UW-390/2020	ncov	EPI_ISL_480372	MT772541.1	2020-05-20	North America	USA	Wisconsin	Green County	North America	USA	Wisconsin	genome	29782	Human	?	?	20A	B.1.139	G	University of Wisconsin-Madison AIDS Vaccine Research Laboratories	University of Wisconsin-Madison AIDS Vaccine Research Laboratories	Gage Moreno et al	https://www.gisaid.org	?	?	01/07/2020
USA/WI-UW-391/2020	ncov	EPI_ISL_480373	MT772542.1	2020-05-26	North America	USA	Wisconsin	Dane County	North America	USA	Wisconsin	genome	29782	Human	?	?	20A	B.1.139	G	University of Wisconsin-Madison AIDS Vaccine Research Laboratories	University of Wisconsin-Madison AIDS Vaccine Research Laboratories	Gage Moreno et al	https://www.gisaid.org	?	?	01/07/2020
USA/WI-UW-392/2020	ncov	EPI_ISL_480374	?	2020-05-20	North America	USA	Wisconsin	Dane County	North America	USA	Wisconsin	genome	29782	Human	?	?	20A	B.1	GH	University of Wisconsin-Madison AIDS Vaccine Research Laboratories	University of Wisconsin-Madison AIDS Vaccine Research Laboratories	Gage Moreno et al	https://www.gisaid.org	?	?	01/07/2020
USA/WI-UW-393/2020	ncov	EPI_ISL_480375	MT772543.1	2020-05-14	North America	USA	Wisconsin	Dane County	North America	USA	Wisconsin	genome	29782	Human	?	?	20A	B.1.139	G	University of Wisconsin-Madison AIDS Vaccine Research Laboratories	University of Wisconsin-Madison AIDS Vaccine Research Laboratories	Gage Moreno et al	https://www.gisaid.org	?	?	01/07/2020
USA/WI-UW-394/2020	ncov	EPI_ISL_480376	MT772544.1	2020-05-09	North America	USA	Wisconsin	Dane County	North America	USA	Wisconsin	genome	29782	Human	?	?	20C	B.1.369	GH	University of Wisconsin-Madison AIDS Vaccine Research Laboratories	University of Wisconsin-Madison AIDS Vaccine Research Laboratories	Gage Moreno et al	https://www.gisaid.org	?	?	01/07/2020
USA/WI-UW-395/2020	ncov	EPI_ISL_480377	?	2020-03-15	North America	USA	Wisconsin	Milwaukee County	North America	USA	Wisconsin	genome	29782	Human	?	?	19A	B	L	University of Wisconsin-Madison AIDS Vaccine Research Laboratories	University of Wisconsin-Madison AIDS Vaccine Research Laboratories	Gage Moreno et al	https://www.gisaid.org	?	?	01/07/2020
USA/WI-UW-396/2020	ncov	EPI_ISL_480378	MT772545.1	2020-03-14	North America	USA	Wisconsin	Milwaukee County	North America	USA	Wisconsin	genome	29782	Human	?	?	19A	B	L	University of Wisconsin-Madison AIDS Vaccine Research Laboratories	University of Wisconsin-Madison AIDS Vaccine Research Laboratories	Gage Moreno et al	https://www.gisaid.org	?	?	01/07/2020
USA/WI-UW-397/2020	ncov	EPI_ISL_480379	MT772546.1	2020-03-15	North America	USA	Wisconsin	Milwaukee County	North America	USA	Wisconsin	genome	29782	Human	?	?	19A	B	L	University of Wisconsin-Madison AIDS Vaccine Research Laboratories	University of Wisconsin-Madison AIDS Vaccine Research Laboratories	Gage Moreno et al	https://www.gisaid.org	?	?	01/07/2020
USA/WI-UW-398/2020	ncov	EPI_ISL_480380	MT772547.1	2020-03-15	North America	USA	Wisconsin	Milwaukee County	North America	USA	Wisconsin	genome	29782	Human	?	?	20C	B.1	GH	University of Wisconsin-Madison AIDS Vaccine Research Laboratories	University of Wisconsin-Madison AIDS Vaccine Research Laboratories	Gage Moreno et al	https://www.gisaid.org	?	?	01/07/2020
USA/WI-UW-399/2020	ncov	EPI_ISL_480381	MT772548.1	2020-03-16	North America	USA	Wisconsin	Ozaukee County	North America	USA	Wisconsin	genome	29782	Human	?	?	19B	A.1	S	University of Wisconsin-Madison AIDS Vaccine Research Laboratories	University of Wisconsin-Madison AIDS Vaccine Research Laboratories	Gage Moreno et al	https://www.gisaid.org	?	?	01/07/2020
USA/WI-UW-40/2020	ncov	EPI_ISL_421298	MT706161.1	2020-03-24	North America	USA	Wisconsin	Dane County	North America	USA	Wisconsin	genome	29782	Human	?	?	20A	B.1.19	G	University of Wisconsin-Madison AIDS Vaccine Research Laboratories	University of Wisconsin-Madison AIDS Vaccine Research Laboratories	Gage Moreno et al	https://www.gisaid.org	Distinct patterns of SARS-CoV-2 transmission in two nearby communities in Wisconsin, USA	https://www.medrxiv.org/content/10.1101/2020.07.09.20149104v1	07/04/2020
USA/WI-UW-400/2020	ncov	EPI_ISL_480382	MT772549.1	2020-03-16	North America	USA	Wisconsin	Ozaukee County	North America	USA	Wisconsin	genome	29782	Human	?	?	19A	B	L	University of Wisconsin-Madison AIDS Vaccine Research Laboratories	University of Wisconsin-Madison AIDS Vaccine Research Laboratories	Gage Moreno et al	https://www.gisaid.org	?	?	01/07/2020
USA/WI-UW-401/2020	ncov	EPI_ISL_480383	MT772550.1	2020-03-17	North America	USA	Wisconsin	Milwaukee County	North America	USA	Wisconsin	genome	29782	Human	?	?	19A	B	L	University of Wisconsin-Madison AIDS Vaccine Research Laboratories	University of Wisconsin-Madison AIDS Vaccine Research Laboratories	Gage Moreno et al	https://www.gisaid.org	?	?	01/07/2020
USA/WI-UW-402/2020	ncov	EPI_ISL_480384	MT772551.1	2020-03-17	North America	USA	Wisconsin	Ozaukee County	North America	USA	Wisconsin	genome	29782	Human	?	?	19A	B	L	University of Wisconsin-Madison AIDS Vaccine Research Laboratories	University of Wisconsin-Madison AIDS Vaccine Research Laboratories	Gage Moreno et al	https://www.gisaid.org	?	?	01/07/2020
USA/WI-UW-403/2020	ncov	EPI_ISL_480385	MT772552.1	2020-03-17	North America	USA	Wisconsin	Ozaukee County	North America	USA	Wisconsin	genome	29782	Human	?	?	19A	B	L	University of Wisconsin-Madison AIDS Vaccine Research Laboratories	University of Wisconsin-Madison AIDS Vaccine Research Laboratories	Gage Moreno et al	https://www.gisaid.org	?	?	01/07/2020
USA/WI-UW-404/2020	ncov	EPI_ISL_480386	MT772553.1	2020-03-19	North America	USA	Wisconsin	Milwaukee County	North America	USA	Wisconsin	genome	29782	Human	?	?	20A	B.1	GH	University of Wisconsin-Madison AIDS Vaccine Research Laboratories	University of Wisconsin-Madison AIDS Vaccine Research Laboratories	Gage Moreno et al	https://www.gisaid.org	?	?	01/07/2020
USA/WI-UW-405/2020	ncov	EPI_ISL_480387	MT772554.1	2020-03-18	North America	USA	Wisconsin	Milwaukee County	North America	USA	Wisconsin	genome	29782	Human	?	?	19B	A.3	S	University of Wisconsin-Madison AIDS Vaccine Research Laboratories	University of Wisconsin-Madison AIDS Vaccine Research Laboratories	Gage Moreno et al	https://www.gisaid.org	?	?	01/07/2020
USA/WI-UW-406/2020	ncov	EPI_ISL_480388	MT772555.1	2020-03-19	North America	USA	Wisconsin	Ozaukee County	North America	USA	Wisconsin	genome	29782	Human	?	?	20C	B.1	GH	University of Wisconsin-Madison AIDS Vaccine Research Laboratories	University of Wisconsin-Madison AIDS Vaccine Research Laboratories	Gage Moreno et al	https://www.gisaid.org	?	?	01/07/2020
USA/WI-UW-407/2020	ncov	EPI_ISL_480389	MT772556.1	2020-03-23	North America	USA	Wisconsin	Milwaukee County	North America	USA	Wisconsin	genome	29782	Human	?	?	19A	B	L	University of Wisconsin-Madison AIDS Vaccine Research Laboratories	University of Wisconsin-Madison AIDS Vaccine Research Laboratories	Gage Moreno et al	https://www.gisaid.org	?	?	01/07/2020
USA/WI-UW-408/2020	ncov	EPI_ISL_480390	MT772557.1	2020-03-30	North America	USA	Wisconsin	Milwaukee County	North America	USA	Wisconsin	genome	29782	Human	?	?	19A	B	L	University of Wisconsin-Madison AIDS Vaccine Research Laboratories	University of Wisconsin-Madison AIDS Vaccine Research Laboratories	Gage Moreno et al	https://www.gisaid.org	?	?	01/07/2020
USA/WI-UW-409/2020	ncov	EPI_ISL_480391	MT772558.1	2020-03-31	North America	USA	Wisconsin	Fond Du Lac County	North America	USA	Wisconsin	genome	29782	Human	?	?	19A	B	L	University of Wisconsin-Madison AIDS Vaccine Research Laboratories	University of Wisconsin-Madison AIDS Vaccine Research Laboratories	Gage Moreno et al	https://www.gisaid.org	?	?	01/07/2020
USA/WI-UW-41/2020	ncov	EPI_ISL_421299	MT706162.1	2020-03-25	North America	USA	Wisconsin	Dane County	North America	USA	Wisconsin	genome	29782	Human	?	?	20C	B.1	GH	University of Wisconsin-Madison AIDS Vaccine Research Laboratories	University of Wisconsin-Madison AIDS Vaccine Research Laboratories	Gage Moreno et al	https://www.gisaid.org	Distinct patterns of SARS-CoV-2 transmission in two nearby communities in Wisconsin, USA	https://www.medrxiv.org/content/10.1101/2020.07.09.20149104v1	07/04/2020
USA/WI-UW-410/2020	ncov	EPI_ISL_480392	MT772559.1	2020-03-31	North America	USA	Wisconsin	Milwaukee County	North America	USA	Wisconsin	genome	29782	Human	?	?	19A	B	L	University of Wisconsin-Madison AIDS Vaccine Research Laboratories	University of Wisconsin-Madison AIDS Vaccine Research Laboratories	Gage Moreno et al	https://www.gisaid.org	?	?	01/07/2020
USA/WI-UW-411/2020	ncov	EPI_ISL_480393	MT772560.1	2020-04-01	North America	USA	Wisconsin	Milwaukee County	North America	USA	Wisconsin	genome	29782	Human	?	?	19A	B	L	University of Wisconsin-Madison AIDS Vaccine Research Laboratories	University of Wisconsin-Madison AIDS Vaccine Research Laboratories	Gage Moreno et al	https://www.gisaid.org	?	?	01/07/2020
USA/WI-UW-412/2020	ncov	EPI_ISL_480394	MT772561.1	2020-04-04	North America	USA	Wisconsin	Milwaukee County	North America	USA	Wisconsin	genome	29782	Human	?	?	19A	B	L	University of Wisconsin-Madison AIDS Vaccine Research Laboratories	University of Wisconsin-Madison AIDS Vaccine Research Laboratories	Gage Moreno et al	https://www.gisaid.org	?	?	01/07/2020
USA/WI-UW-413/2020	ncov	EPI_ISL_480395	MT772562.1	2020-04-07	North America	USA	Wisconsin	Washington County WI	North America	USA	Wisconsin	genome	29782	Human	?	?	20A	B.1.255	GH	University of Wisconsin-Madison AIDS Vaccine Research Laboratories	University of Wisconsin-Madison AIDS Vaccine Research Laboratories	Gage Moreno et al	https://www.gisaid.org	?	?	01/07/2020
USA/WI-UW-414/2020	ncov	EPI_ISL_480396	MT772563.1	2020-04-06	North America	USA	Wisconsin	Milwaukee County	North America	USA	Wisconsin	genome	29782	Human	?	?	19A	B	L	University of Wisconsin-Madison AIDS Vaccine Research Laboratories	University of Wisconsin-Madison AIDS Vaccine Research Laboratories	Gage Moreno et al	https://www.gisaid.org	?	?	01/07/2020
USA/WI-UW-415/2020	ncov	EPI_ISL_480397	MT772564.1	2020-04-08	North America	USA	Wisconsin	Washington County WI	North America	USA	Wisconsin	genome	29782	Human	?	?	19A	B	L	University of Wisconsin-Madison AIDS Vaccine Research Laboratories	University of Wisconsin-Madison AIDS Vaccine Research Laboratories	Gage Moreno et al	https://www.gisaid.org	?	?	01/07/2020
USA/WI-UW-416/2020	ncov	EPI_ISL_480398	MT772565.1	2020-04-09	North America	USA	Wisconsin	Washington County WI	North America	USA	Wisconsin	genome	29782	Human	?	?	20A	B.1.162	GH	University of Wisconsin-Madison AIDS Vaccine Research Laboratories	University of Wisconsin-Madison AIDS Vaccine Research Laboratories	Gage Moreno et al	https://www.gisaid.org	?	?	01/07/2020
USA/WI-UW-417/2020	ncov	EPI_ISL_480399	MT772566.1	2020-04-13	North America	USA	Wisconsin	Waukesha County	North America	USA	Wisconsin	genome	29782	Human	?	?	20A	B.1.162	GH	University of Wisconsin-Madison AIDS Vaccine Research Laboratories	University of Wisconsin-Madison AIDS Vaccine Research Laboratories	Gage Moreno et al	https://www.gisaid.org	?	?	01/07/2020
USA/WI-UW-418/2020	ncov	EPI_ISL_480400	MT772567.1	2020-04-13	North America	USA	Wisconsin	Milwaukee County	North America	USA	Wisconsin	genome	29782	Human	?	?	20A	B.1	GH	University of Wisconsin-Madison AIDS Vaccine Research Laboratories	University of Wisconsin-Madison AIDS Vaccine Research Laboratories	Gage Moreno et al	https://www.gisaid.org	?	?	01/07/2020
USA/WI-UW-419/2020	ncov	EPI_ISL_480401	MT772568.1	2020-04-15	North America	USA	Wisconsin	Milwaukee County	North America	USA	Wisconsin	genome	29782	Human	?	?	20A	B.1	GH	University of Wisconsin-Madison AIDS Vaccine Research Laboratories	University of Wisconsin-Madison AIDS Vaccine Research Laboratories	Gage Moreno et al	https://www.gisaid.org	?	?	01/07/2020
USA/WI-UW-42/2020	ncov	EPI_ISL_421300	MT706163.1	2020-03-18	North America	USA	Wisconsin	Dane County	North America	USA	Wisconsin	genome	29782	Human	?	?	20C	B.1	GH	University of Wisconsin-Madison AIDS Vaccine Research Laboratories	University of Wisconsin-Madison AIDS Vaccine Research Laboratories	Gage Moreno et al	https://www.gisaid.org	Distinct patterns of SARS-CoV-2 transmission in two nearby communities in Wisconsin, USA	https://www.medrxiv.org/content/10.1101/2020.07.09.20149104v1	07/04/2020
USA/WI-UW-420/2020	ncov	EPI_ISL_480402	MT772569.1	2020-04-21	North America	USA	Wisconsin	Milwaukee County	North America	USA	Wisconsin	genome	29782	Human	?	?	19A	B.40	L	University of Wisconsin-Madison AIDS Vaccine Research Laboratories	University of Wisconsin-Madison AIDS Vaccine Research Laboratories	Gage Moreno et al	https://www.gisaid.org	?	?	01/07/2020
USA/WI-UW-421/2020	ncov	EPI_ISL_480403	MT772570.1	2020-04-26	North America	USA	Wisconsin	Milwaukee County	North America	USA	Wisconsin	genome	29782	Human	?	?	20C	B.1	GH	University of Wisconsin-Madison AIDS Vaccine Research Laboratories	University of Wisconsin-Madison AIDS Vaccine Research Laboratories	Gage Moreno et al	https://www.gisaid.org	?	?	01/07/2020
USA/WI-UW-422/2020	ncov	EPI_ISL_480404	MT772571.1	2020-04-27	North America	USA	Wisconsin	Milwaukee County	North America	USA	Wisconsin	genome	29782	Human	?	?	20A	B.1.162	GH	University of Wisconsin-Madison AIDS Vaccine Research Laboratories	University of Wisconsin-Madison AIDS Vaccine Research Laboratories	Gage Moreno et al	https://www.gisaid.org	?	?	01/07/2020
USA/WI-UW-423/2020	ncov	EPI_ISL_480405	MT772572.1	2020-04-27	North America	USA	Wisconsin	Milwaukee County	North America	USA	Wisconsin	genome	29782	Human	?	?	20A	B.1.162	GH	University of Wisconsin-Madison AIDS Vaccine Research Laboratories	University of Wisconsin-Madison AIDS Vaccine Research Laboratories	Gage Moreno et al	https://www.gisaid.org	?	?	01/07/2020
USA/WI-UW-424/2020	ncov	EPI_ISL_480406	MT772573.1	2020-04-27	North America	USA	Wisconsin	Milwaukee County	North America	USA	Wisconsin	genome	29782	Human	?	?	20A	B.1.162	GH	University of Wisconsin-Madison AIDS Vaccine Research Laboratories	University of Wisconsin-Madison AIDS Vaccine Research Laboratories	Gage Moreno et al	https://www.gisaid.org	?	?	01/07/2020
USA/WI-UW-425/2020	ncov	EPI_ISL_480407	MT772574.1	2020-04-27	North America	USA	Wisconsin	Milwaukee County	North America	USA	Wisconsin	genome	29782	Human	?	?	20A	B.1.162	GH	University of Wisconsin-Madison AIDS Vaccine Research Laboratories	University of Wisconsin-Madison AIDS Vaccine Research Laboratories	Gage Moreno et al	https://www.gisaid.org	?	?	01/07/2020
USA/WI-UW-426/2020	ncov	EPI_ISL_480408	MT772575.1	2020-04-27	North America	USA	Wisconsin	Milwaukee County	North America	USA	Wisconsin	genome	29782	Human	?	?	20A	B.1.162	GH	University of Wisconsin-Madison AIDS Vaccine Research Laboratories	University of Wisconsin-Madison AIDS Vaccine Research Laboratories	Gage Moreno et al	https://www.gisaid.org	?	?	01/07/2020
USA/WI-UW-427/2020	ncov	EPI_ISL_480409	MT772576.1	2020-04-28	North America	USA	Wisconsin	Milwaukee County	North America	USA	Wisconsin	genome	29782	Human	?	?	20C	B.1	GH	University of Wisconsin-Madison AIDS Vaccine Research Laboratories	University of Wisconsin-Madison AIDS Vaccine Research Laboratories	Gage Moreno et al	https://www.gisaid.org	?	?	01/07/2020
USA/WI-UW-428/2020	ncov	EPI_ISL_480410	MT772577.1	2020-05-01	North America	USA	Wisconsin	Washington County WI	North America	USA	Wisconsin	genome	29782	Human	?	?	20A	B.1.162	GH	University of Wisconsin-Madison AIDS Vaccine Research Laboratories	University of Wisconsin-Madison AIDS Vaccine Research Laboratories	Gage Moreno et al	https://www.gisaid.org	?	?	01/07/2020
USA/WI-UW-429/2020	ncov	EPI_ISL_480411	MT772578.1	2020-05-01	North America	USA	Wisconsin	Waukesha County	North America	USA	Wisconsin	genome	29782	Human	?	?	20A	B.1.162	GH	University of Wisconsin-Madison AIDS Vaccine Research Laboratories	University of Wisconsin-Madison AIDS Vaccine Research Laboratories	Gage Moreno et al	https://www.gisaid.org	?	?	01/07/2020
USA/WI-UW-43/2020	ncov	EPI_ISL_421301	MT706164.1	2020-03-19	North America	USA	Wisconsin	Dane County	North America	USA	Wisconsin	genome	29782	Human	?	?	19A	B	V	University of Wisconsin-Madison AIDS Vaccine Research Laboratories	University of Wisconsin-Madison AIDS Vaccine Research Laboratories	Gage Moreno et al	https://www.gisaid.org	Distinct patterns of SARS-CoV-2 transmission in two nearby communities in Wisconsin, USA	https://www.medrxiv.org/content/10.1101/2020.07.09.20149104v1	07/04/2020
USA/WI-UW-430/2020	ncov	EPI_ISL_480412	MT772579.1	2020-05-01	North America	USA	Wisconsin	Milwaukee County	North America	USA	Wisconsin	genome	29782	Human	?	?	20A	B.1.162	GH	University of Wisconsin-Madison AIDS Vaccine Research Laboratories	University of Wisconsin-Madison AIDS Vaccine Research Laboratories	Gage Moreno et al	https://www.gisaid.org	?	?	01/07/2020
USA/WI-UW-431/2020	ncov	EPI_ISL_480413	MT772580.1	2020-05-01	North America	USA	Wisconsin	Waukesha County	North America	USA	Wisconsin	genome	29782	Human	?	?	20A	B.1	GH	University of Wisconsin-Madison AIDS Vaccine Research Laboratories	University of Wisconsin-Madison AIDS Vaccine Research Laboratories	Gage Moreno et al	https://www.gisaid.org	?	?	01/07/2020
USA/WI-UW-432/2020	ncov	EPI_ISL_484807	MT750020.1	2020-06-17	North America	USA	Wisconsin	Dane County	North America	USA	Wisconsin	genome	29782	Human	?	?	20A	B.1.162	GH	University of Wisconsin-Madison AIDS Vaccine Research Laboratories	University of Wisconsin-Madison AIDS Vaccine Research Laboratories	Gage Moreno et al	https://www.gisaid.org	?	?	08/07/2020
USA/WI-UW-433/2020	ncov	EPI_ISL_484808	MT750021.1	2020-06-18	North America	USA	Wisconsin	Dane County	North America	USA	Wisconsin	genome	29782	Human	?	?	20C	B.1	GH	University of Wisconsin-Madison AIDS Vaccine Research Laboratories	University of Wisconsin-Madison AIDS Vaccine Research Laboratories	Gage Moreno et al	https://www.gisaid.org	?	?	08/07/2020
USA/WI-UW-434/2020	ncov	EPI_ISL_484809	MT750022.1	2020-06-15	North America	USA	Wisconsin	Dane County	North America	USA	Wisconsin	genome	29782	Human	?	?	20A	B.1.139	G	University of Wisconsin-Madison AIDS Vaccine Research Laboratories	University of Wisconsin-Madison AIDS Vaccine Research Laboratories	Gage Moreno et al	https://www.gisaid.org	?	?	08/07/2020
USA/WI-UW-435/2020	ncov	EPI_ISL_484810	MT750023.1	2020-06-15	North America	USA	Wisconsin	Dane County	North America	USA	Wisconsin	genome	29782	Human	?	?	20C	B.1	GH	University of Wisconsin-Madison AIDS Vaccine Research Laboratories	University of Wisconsin-Madison AIDS Vaccine Research Laboratories	Gage Moreno et al	https://www.gisaid.org	?	?	08/07/2020
USA/WI-UW-436/2020	ncov	EPI_ISL_484811	MT750024.1	2020-06-17	North America	USA	Wisconsin	Dane County	North America	USA	Wisconsin	genome	29782	Human	?	?	20C	B.1.3	GH	University of Wisconsin-Madison AIDS Vaccine Research Laboratories	University of Wisconsin-Madison AIDS Vaccine Research Laboratories	Gage Moreno et al	https://www.gisaid.org	?	?	08/07/2020
USA/WI-UW-437/2020	ncov	EPI_ISL_484812	MT750025.1	2020-06-14	North America	USA	Wisconsin	Dane County	North America	USA	Wisconsin	genome	29782	Human	?	?	20A	B.1.162	GH	University of Wisconsin-Madison AIDS Vaccine Research Laboratories	University of Wisconsin-Madison AIDS Vaccine Research Laboratories	Gage Moreno et al	https://www.gisaid.org	?	?	08/07/2020
USA/WI-UW-438/2020	ncov	EPI_ISL_484813	MT750026.1	2020-06-15	North America	USA	Wisconsin	Dane County	North America	USA	Wisconsin	genome	29782	Human	?	?	20A	B.1.162	GH	University of Wisconsin-Madison AIDS Vaccine Research Laboratories	University of Wisconsin-Madison AIDS Vaccine Research Laboratories	Gage Moreno et al	https://www.gisaid.org	?	?	08/07/2020
USA/WI-UW-439/2020	ncov	EPI_ISL_484814	MT750027.1	2020-06-18	North America	USA	Wisconsin	Dane County	North America	USA	Wisconsin	genome	29782	Human	?	?	20A	B.1.162	GH	University of Wisconsin-Madison AIDS Vaccine Research Laboratories	University of Wisconsin-Madison AIDS Vaccine Research Laboratories	Gage Moreno et al	https://www.gisaid.org	?	?	08/07/2020
USA/WI-UW-44/2020	ncov	EPI_ISL_421302	MT706165.1	2020-03-17	North America	USA	Wisconsin	Dane County	North America	USA	Wisconsin	genome	29782	Human	?	?	20C	B.1	GH	University of Wisconsin-Madison AIDS Vaccine Research Laboratories	University of Wisconsin-Madison AIDS Vaccine Research Laboratories	Gage Moreno et al	https://www.gisaid.org	Distinct patterns of SARS-CoV-2 transmission in two nearby communities in Wisconsin, USA	https://www.medrxiv.org/content/10.1101/2020.07.09.20149104v1	07/04/2020
USA/WI-UW-440/2020	ncov	EPI_ISL_484815	MT750028.1	2020-06-17	North America	USA	Wisconsin	Dane County	North America	USA	Wisconsin	genome	29782	Human	?	?	20A	B.1.139	G	University of Wisconsin-Madison AIDS Vaccine Research Laboratories	University of Wisconsin-Madison AIDS Vaccine Research Laboratories	Gage Moreno et al	https://www.gisaid.org	?	?	08/07/2020
USA/WI-UW-441/2020	ncov	EPI_ISL_484816	?	2020-06-18	North America	USA	Wisconsin	Dane County	North America	USA	Wisconsin	genome	29769	Human	?	?	20A	B.1.5	G	University of Wisconsin-Madison AIDS Vaccine Research Laboratories	University of Wisconsin-Madison AIDS Vaccine Research Laboratories	Gage Moreno et al	https://www.gisaid.org	?	?	08/07/2020
USA/WI-UW-442/2020	ncov	EPI_ISL_484817	MT750029.1	2020-06-14	North America	USA	Wisconsin	Dane County	North America	USA	Wisconsin	genome	29782	Human	?	?	20B	B.1	G	University of Wisconsin-Madison AIDS Vaccine Research Laboratories	University of Wisconsin-Madison AIDS Vaccine Research Laboratories	Gage Moreno et al	https://www.gisaid.org	?	?	08/07/2020
USA/WI-UW-443/2020	ncov	EPI_ISL_484818	MT750030.1	2020-06-19	North America	USA	Wisconsin	Dane County	North America	USA	Wisconsin	genome	29782	Human	?	?	20A	B.1.139	G	University of Wisconsin-Madison AIDS Vaccine Research Laboratories	University of Wisconsin-Madison AIDS Vaccine Research Laboratories	Gage Moreno et al	https://www.gisaid.org	?	?	08/07/2020
USA/WI-UW-444/2020	ncov	EPI_ISL_484819	MT750031.1	2020-06-18	North America	USA	Wisconsin	Dane County	North America	USA	Wisconsin	genome	29782	Human	?	?	20C	B.1.363	GH	University of Wisconsin-Madison AIDS Vaccine Research Laboratories	University of Wisconsin-Madison AIDS Vaccine Research Laboratories	Gage Moreno et al	https://www.gisaid.org	?	?	08/07/2020
USA/WI-UW-445/2020	ncov	EPI_ISL_484820	MT750032.1	2020-06-16	North America	USA	Wisconsin	Dane County	North America	USA	Wisconsin	genome	29782	Human	?	?	20A	B.1.162	GH	University of Wisconsin-Madison AIDS Vaccine Research Laboratories	University of Wisconsin-Madison AIDS Vaccine Research Laboratories	Gage Moreno et al	https://www.gisaid.org	?	?	08/07/2020
USA/WI-UW-446/2020	ncov	EPI_ISL_484821	MT750033.1	2020-06-17	North America	USA	Wisconsin	Rock County	North America	USA	Wisconsin	genome	29782	Human	?	?	20B	B.1.1.73	GR	University of Wisconsin-Madison AIDS Vaccine Research Laboratories	University of Wisconsin-Madison AIDS Vaccine Research Laboratories	Gage Moreno et al	https://www.gisaid.org	?	?	08/07/2020
USA/WI-UW-447/2020	ncov	EPI_ISL_484822	MT750034.1	2020-06-18	North America	USA	Wisconsin	Dane County	North America	USA	Wisconsin	genome	29782	Human	?	?	20A	B.1.162	GH	University of Wisconsin-Madison AIDS Vaccine Research Laboratories	University of Wisconsin-Madison AIDS Vaccine Research Laboratories	Gage Moreno et al	https://www.gisaid.org	?	?	08/07/2020
USA/WI-UW-448/2020	ncov	EPI_ISL_484823	MT750035.1	2020-06-17	North America	USA	Wisconsin	Dane County	North America	USA	Wisconsin	genome	29776	Human	?	?	20C	B.1	GH	University of Wisconsin-Madison AIDS Vaccine Research Laboratories	University of Wisconsin-Madison AIDS Vaccine Research Laboratories	Gage Moreno et al	https://www.gisaid.org	?	?	08/07/2020
USA/WI-UW-449/2020	ncov	EPI_ISL_484824	MT750036.1	2020-06-18	North America	USA	Wisconsin	Manitowoc County	North America	USA	Wisconsin	genome	29776	Human	?	?	20C	B.1	GH	University of Wisconsin-Madison AIDS Vaccine Research Laboratories	University of Wisconsin-Madison AIDS Vaccine Research Laboratories	Gage Moreno et al	https://www.gisaid.org	?	?	08/07/2020
USA/WI-UW-45/2020	ncov	EPI_ISL_421303	MT706166.1	2020-03-22	North America	USA	Wisconsin	Oregon WI	North America	USA	Wisconsin	genome	29782	Human	?	?	20A	B.1.19	G	University of Wisconsin-Madison AIDS Vaccine Research Laboratories	University of Wisconsin-Madison AIDS Vaccine Research Laboratories	Gage Moreno et al	https://www.gisaid.org	Distinct patterns of SARS-CoV-2 transmission in two nearby communities in Wisconsin, USA	https://www.medrxiv.org/content/10.1101/2020.07.09.20149104v1	07/04/2020
USA/WI-UW-450/2020	ncov	EPI_ISL_484825	MT750037.1	2020-06-17	North America	USA	Wisconsin	Dane County	North America	USA	Wisconsin	genome	29782	Human	?	?	20A	B.1.112	GH	University of Wisconsin-Madison AIDS Vaccine Research Laboratories	University of Wisconsin-Madison AIDS Vaccine Research Laboratories	Gage Moreno et al	https://www.gisaid.org	?	?	08/07/2020
USA/WI-UW-451/2020	ncov	EPI_ISL_484826	MT750038.1	2020-06-15	North America	USA	Wisconsin	Dane County	North America	USA	Wisconsin	genome	29782	Human	?	?	20A	B.1.139	G	University of Wisconsin-Madison AIDS Vaccine Research Laboratories	University of Wisconsin-Madison AIDS Vaccine Research Laboratories	Gage Moreno et al	https://www.gisaid.org	?	?	08/07/2020
USA/WI-UW-452/2020	ncov	EPI_ISL_484827	MT750039.1	2020-06-08	North America	USA	Wisconsin	Dane County	North America	USA	Wisconsin	genome	29782	Human	?	?	20A	B.1.139	G	University of Wisconsin-Madison AIDS Vaccine Research Laboratories	University of Wisconsin-Madison AIDS Vaccine Research Laboratories	Gage Moreno et al	https://www.gisaid.org	?	?	08/07/2020
USA/WI-UW-453/2020	ncov	EPI_ISL_484828	MT750040.1	2020-06-17	North America	USA	Wisconsin	Dane County	North America	USA	Wisconsin	genome	29782	Human	?	?	20A	B.1.162	GH	University of Wisconsin-Madison AIDS Vaccine Research Laboratories	University of Wisconsin-Madison AIDS Vaccine Research Laboratories	Gage Moreno et al	https://www.gisaid.org	?	?	08/07/2020
USA/WI-UW-455/2020	ncov	EPI_ISL_484830	MT750041.1	2020-06-16	North America	USA	Wisconsin	Dane County	North America	USA	Wisconsin	genome	29782	Human	?	?	20A	B.1.162	GH	University of Wisconsin-Madison AIDS Vaccine Research Laboratories	University of Wisconsin-Madison AIDS Vaccine Research Laboratories	Gage Moreno et al	https://www.gisaid.org	?	?	08/07/2020
USA/WI-UW-456/2020	ncov	EPI_ISL_484831	?	2020-06-16	North America	USA	Wisconsin	Dane County	North America	USA	Wisconsin	genome	29781	Human	?	?	20C	B.1.370	GH	University of Wisconsin-Madison AIDS Vaccine Research Laboratories	University of Wisconsin-Madison AIDS Vaccine Research Laboratories	Gage Moreno et al	https://www.gisaid.org	?	?	08/07/2020
USA/WI-UW-457/2020	ncov	EPI_ISL_484832	MT750042.1	2020-06-15	North America	USA	Wisconsin	Dane County	North America	USA	Wisconsin	genome	29782	Human	?	?	20A	B.1.162	GH	University of Wisconsin-Madison AIDS Vaccine Research Laboratories	University of Wisconsin-Madison AIDS Vaccine Research Laboratories	Gage Moreno et al	https://www.gisaid.org	?	?	08/07/2020
USA/WI-UW-458/2020	ncov	EPI_ISL_484833	MT750043.1	2020-06-18	North America	USA	Wisconsin	Manitowoc County	North America	USA	Wisconsin	genome	29776	Human	?	?	20C	B.1.304	GH	University of Wisconsin-Madison AIDS Vaccine Research Laboratories	University of Wisconsin-Madison AIDS Vaccine Research Laboratories	Gage Moreno et al	https://www.gisaid.org	?	?	08/07/2020
USA/WI-UW-459/2020	ncov	EPI_ISL_484834	MT750044.1	2020-06-17	North America	USA	Wisconsin	Dane County	North America	USA	Wisconsin	genome	29782	Human	?	?	20A	B.1.139	G	University of Wisconsin-Madison AIDS Vaccine Research Laboratories	University of Wisconsin-Madison AIDS Vaccine Research Laboratories	Gage Moreno et al	https://www.gisaid.org	?	?	08/07/2020
USA/WI-UW-46/2020	ncov	EPI_ISL_421304	MT706167.1	2020-03-22	North America	USA	Wisconsin	Dane County	North America	USA	Wisconsin	genome	29782	Human	?	?	20A	B.1.19	G	University of Wisconsin-Madison AIDS Vaccine Research Laboratories	University of Wisconsin-Madison AIDS Vaccine Research Laboratories	Gage Moreno et al	https://www.gisaid.org	Distinct patterns of SARS-CoV-2 transmission in two nearby communities in Wisconsin, USA	https://www.medrxiv.org/content/10.1101/2020.07.09.20149104v1	07/04/2020
USA/WI-UW-460/2020	ncov	EPI_ISL_484835	MT750045.1	2020-06-17	North America	USA	Wisconsin	Waukesha County	North America	USA	Wisconsin	genome	29782	Human	?	?	20A	B.1.139	G	University of Wisconsin-Madison AIDS Vaccine Research Laboratories	University of Wisconsin-Madison AIDS Vaccine Research Laboratories	Gage Moreno et al	https://www.gisaid.org	?	?	08/07/2020
USA/WI-UW-461/2020	ncov	EPI_ISL_484836	MT750046.1	2020-06-10	North America	USA	Wisconsin	Dane County	North America	USA	Wisconsin	genome	29782	Human	?	?	20B	B.1.1.73	GR	University of Wisconsin-Madison AIDS Vaccine Research Laboratories	University of Wisconsin-Madison AIDS Vaccine Research Laboratories	Gage Moreno et al	https://www.gisaid.org	?	?	08/07/2020
USA/WI-UW-462/2020	ncov	EPI_ISL_484837	MT750047.1	2020-06-06	North America	USA	Wisconsin	Jefferson County WI	North America	USA	Wisconsin	genome	29782	Human	?	?	20C	B.1	GH	University of Wisconsin-Madison AIDS Vaccine Research Laboratories	University of Wisconsin-Madison AIDS Vaccine Research Laboratories	Gage Moreno et al	https://www.gisaid.org	?	?	08/07/2020
USA/WI-UW-463/2020	ncov	EPI_ISL_484838	MT750048.1	2020-06-08	North America	USA	Wisconsin	Rock County	North America	USA	Wisconsin	genome	29782	Human	?	?	20A	B.1.139	G	University of Wisconsin-Madison AIDS Vaccine Research Laboratories	University of Wisconsin-Madison AIDS Vaccine Research Laboratories	Gage Moreno et al	https://www.gisaid.org	?	?	08/07/2020
USA/WI-UW-464/2020	ncov	EPI_ISL_484839	MT750049.1	2020-06-07	North America	USA	Wisconsin	Dane County	North America	USA	Wisconsin	genome	29782	Human	?	?	20A	B.1.139	G	University of Wisconsin-Madison AIDS Vaccine Research Laboratories	University of Wisconsin-Madison AIDS Vaccine Research Laboratories	Gage Moreno et al	https://www.gisaid.org	?	?	08/07/2020
USA/WI-UW-465/2020	ncov	EPI_ISL_484840	MT750050.1	2020-06-16	North America	USA	Wisconsin	Dane County	North America	USA	Wisconsin	genome	29782	Human	?	?	20C	B.1.294	GH	University of Wisconsin-Madison AIDS Vaccine Research Laboratories	University of Wisconsin-Madison AIDS Vaccine Research Laboratories	Gage Moreno et al	https://www.gisaid.org	?	?	08/07/2020
USA/WI-UW-466/2020	ncov	EPI_ISL_484841	MT750051.1	2020-06-11	North America	USA	Wisconsin	Dane County	North America	USA	Wisconsin	genome	29782	Human	?	?	20A	B.1.139	G	University of Wisconsin-Madison AIDS Vaccine Research Laboratories	University of Wisconsin-Madison AIDS Vaccine Research Laboratories	Gage Moreno et al	https://www.gisaid.org	?	?	08/07/2020
USA/WI-UW-467/2020	ncov	EPI_ISL_484842	MT750052.1	2020-06-06	North America	USA	Wisconsin	Dane County	North America	USA	Wisconsin	genome	29782	Human	?	?	20A	B.1.139	G	University of Wisconsin-Madison AIDS Vaccine Research Laboratories	University of Wisconsin-Madison AIDS Vaccine Research Laboratories	Gage Moreno et al	https://www.gisaid.org	?	?	08/07/2020
USA/WI-UW-468/2020	ncov	EPI_ISL_484843	MT750053.1	2020-06-18	North America	USA	Wisconsin	Milwaukee County	North America	USA	Wisconsin	genome	29782	Human	?	?	20A	B.1.139	G	University of Wisconsin-Madison AIDS Vaccine Research Laboratories	University of Wisconsin-Madison AIDS Vaccine Research Laboratories	Gage Moreno et al	https://www.gisaid.org	?	?	08/07/2020
USA/WI-UW-469/2020	ncov	EPI_ISL_484844	MT750054.1	2020-06-08	North America	USA	Wisconsin	Dane County	North America	USA	Wisconsin	genome	29782	Human	?	?	20A	B.1.162	GH	University of Wisconsin-Madison AIDS Vaccine Research Laboratories	University of Wisconsin-Madison AIDS Vaccine Research Laboratories	Gage Moreno et al	https://www.gisaid.org	?	?	08/07/2020
USA/WI-UW-47/2020	ncov	EPI_ISL_421305	MT706168.1	2020-03-19	North America	USA	Wisconsin	Chippewa County WI	North America	USA	Wisconsin	genome	29782	Human	?	?	19A	A	O	University of Wisconsin-Madison AIDS Vaccine Research Laboratories	University of Wisconsin-Madison AIDS Vaccine Research Laboratories	Gage Moreno et al	https://www.gisaid.org	?	?	07/04/2020
USA/WI-UW-470/2020	ncov	EPI_ISL_484845	MT750055.1	2020-06-18	North America	USA	Wisconsin	Dane County	North America	USA	Wisconsin	genome	29782	Human	?	?	20A	B.1.162	GH	University of Wisconsin-Madison AIDS Vaccine Research Laboratories	University of Wisconsin-Madison AIDS Vaccine Research Laboratories	Gage Moreno et al	https://www.gisaid.org	?	?	08/07/2020
USA/WI-UW-471/2020	ncov	EPI_ISL_484846	MT750056.1	2020-06-17	North America	USA	Wisconsin	Dane County	North America	USA	Wisconsin	genome	29782	Human	?	?	20A	B.1.139	G	University of Wisconsin-Madison AIDS Vaccine Research Laboratories	University of Wisconsin-Madison AIDS Vaccine Research Laboratories	Gage Moreno et al	https://www.gisaid.org	?	?	08/07/2020
USA/WI-UW-474/2020	ncov	EPI_ISL_484849	MT750058.1	2020-06-09	North America	USA	Wisconsin	Dane County	North America	USA	Wisconsin	genome	29782	Human	?	?	20A	B.1.139	G	University of Wisconsin-Madison AIDS Vaccine Research Laboratories	University of Wisconsin-Madison AIDS Vaccine Research Laboratories	Gage Moreno et al	https://www.gisaid.org	?	?	08/07/2020
USA/WI-UW-475/2020	ncov	EPI_ISL_484850	MT750059.1	2020-06-09	North America	USA	Wisconsin	Rock County	North America	USA	Wisconsin	genome	29782	Human	?	?	20A	B.1.162	GH	University of Wisconsin-Madison AIDS Vaccine Research Laboratories	University of Wisconsin-Madison AIDS Vaccine Research Laboratories	Gage Moreno et al	https://www.gisaid.org	?	?	08/07/2020
USA/WI-UW-476/2020	ncov	EPI_ISL_484851	MT750060.1	2020-06-12	North America	USA	Wisconsin	Dane County	North America	USA	Wisconsin	genome	29782	Human	?	?	20C	B.1.3	GH	University of Wisconsin-Madison AIDS Vaccine Research Laboratories	University of Wisconsin-Madison AIDS Vaccine Research Laboratories	Gage Moreno et al	https://www.gisaid.org	?	?	08/07/2020
USA/WI-UW-477/2020	ncov	EPI_ISL_484852	MT750061.1	2020-06-09	North America	USA	Wisconsin	Dane County	North America	USA	Wisconsin	genome	29782	Human	?	?	20A	B.1.139	G	University of Wisconsin-Madison AIDS Vaccine Research Laboratories	University of Wisconsin-Madison AIDS Vaccine Research Laboratories	Gage Moreno et al	https://www.gisaid.org	?	?	08/07/2020
USA/WI-UW-479/2020	ncov	EPI_ISL_484854	MT750063.1	2020-06-10	North America	USA	Wisconsin	Dane County	North America	USA	Wisconsin	genome	29782	Human	?	?	20A	B.1.189	G	University of Wisconsin-Madison AIDS Vaccine Research Laboratories	University of Wisconsin-Madison AIDS Vaccine Research Laboratories	Gage Moreno et al	https://www.gisaid.org	?	?	08/07/2020
USA/WI-UW-48/2020	ncov	EPI_ISL_421306	MT706169.1	2020-03-25	North America	USA	Wisconsin	Dane County	North America	USA	Wisconsin	genome	29782	Human	?	?	20C	B.1	GH	University of Wisconsin-Madison AIDS Vaccine Research Laboratories	University of Wisconsin-Madison AIDS Vaccine Research Laboratories	Gage Moreno et al	https://www.gisaid.org	Distinct patterns of SARS-CoV-2 transmission in two nearby communities in Wisconsin, USA	https://www.medrxiv.org/content/10.1101/2020.07.09.20149104v1	07/04/2020
USA/WI-UW-480/2020	ncov	EPI_ISL_484855	MT750064.1	2020-06-05	North America	USA	Wisconsin	Dane County	North America	USA	Wisconsin	genome	29782	Human	?	?	20A	B.1.139	G	University of Wisconsin-Madison AIDS Vaccine Research Laboratories	University of Wisconsin-Madison AIDS Vaccine Research Laboratories	Gage Moreno et al	https://www.gisaid.org	?	?	08/07/2020
USA/WI-UW-481/2020	ncov	EPI_ISL_484856	MT750065.1	2020-06-18	North America	USA	Wisconsin	Dane County	North America	USA	Wisconsin	genome	29782	Human	?	?	20A	B.1	GH	University of Wisconsin-Madison AIDS Vaccine Research Laboratories	University of Wisconsin-Madison AIDS Vaccine Research Laboratories	Gage Moreno et al	https://www.gisaid.org	?	?	08/07/2020
USA/WI-UW-482/2020	ncov	EPI_ISL_484857	MT750066.1	2020-06-15	North America	USA	Wisconsin	Dane County	North America	USA	Wisconsin	genome	29782	Human	?	?	20C	B.1.2	GH	University of Wisconsin-Madison AIDS Vaccine Research Laboratories	University of Wisconsin-Madison AIDS Vaccine Research Laboratories	Gage Moreno et al	https://www.gisaid.org	?	?	08/07/2020
USA/WI-UW-483/2020	ncov	EPI_ISL_484858	MT750067.1	2020-06-17	North America	USA	Wisconsin	Dane County	North America	USA	Wisconsin	genome	29782	Human	?	?	20A	B.1.162	GH	University of Wisconsin-Madison AIDS Vaccine Research Laboratories	University of Wisconsin-Madison AIDS Vaccine Research Laboratories	Gage Moreno et al	https://www.gisaid.org	?	?	08/07/2020
USA/WI-UW-484/2020	ncov	EPI_ISL_484859	MT750068.1	2020-06-02	North America	USA	Wisconsin	Dodge County	North America	USA	Wisconsin	genome	29782	Human	?	?	20A	B.1.162	GH	University of Wisconsin-Madison AIDS Vaccine Research Laboratories	University of Wisconsin-Madison AIDS Vaccine Research Laboratories	Gage Moreno et al	https://www.gisaid.org	?	?	08/07/2020
USA/WI-UW-485/2020	ncov	EPI_ISL_484860	MT750069.1	2020-06-01	North America	USA	Wisconsin	Jackson County WI	North America	USA	Wisconsin	genome	29782	Human	?	?	20B	B.1.1	GR	University of Wisconsin-Madison AIDS Vaccine Research Laboratories	University of Wisconsin-Madison AIDS Vaccine Research Laboratories	Gage Moreno et al	https://www.gisaid.org	?	?	08/07/2020
USA/WI-UW-486/2020	ncov	EPI_ISL_484861	MT750070.1	2020-06-11	North America	USA	Wisconsin	Dane County	North America	USA	Wisconsin	genome	29782	Human	?	?	20C	B.1.369	GH	University of Wisconsin-Madison AIDS Vaccine Research Laboratories	University of Wisconsin-Madison AIDS Vaccine Research Laboratories	Gage Moreno et al	https://www.gisaid.org	?	?	08/07/2020
USA/WI-UW-488/2020	ncov	EPI_ISL_484863	MT750071.1	2020-06-04	North America	USA	Wisconsin	Dane County	North America	USA	Wisconsin	genome	29782	Human	?	?	20A	B.1.162	GH	University of Wisconsin-Madison AIDS Vaccine Research Laboratories	University of Wisconsin-Madison AIDS Vaccine Research Laboratories	Gage Moreno et al	https://www.gisaid.org	?	?	08/07/2020
USA/WI-UW-489/2020	ncov	EPI_ISL_484864	MT750072.1	2020-06-05	North America	USA	Wisconsin	Dane County	North America	USA	Wisconsin	genome	29782	Human	?	?	20A	B.1.139	G	University of Wisconsin-Madison AIDS Vaccine Research Laboratories	University of Wisconsin-Madison AIDS Vaccine Research Laboratories	Gage Moreno et al	https://www.gisaid.org	?	?	08/07/2020
USA/WI-UW-49/2020	ncov	EPI_ISL_421307	MT706170.1	2020-03-25	North America	USA	Wisconsin	Dane County	North America	USA	Wisconsin	genome	29782	Human	?	?	20A	B.1.139	G	University of Wisconsin-Madison AIDS Vaccine Research Laboratories	University of Wisconsin-Madison AIDS Vaccine Research Laboratories	Gage Moreno et al	https://www.gisaid.org	Distinct patterns of SARS-CoV-2 transmission in two nearby communities in Wisconsin, USA	https://www.medrxiv.org/content/10.1101/2020.07.09.20149104v1	07/04/2020
USA/WI-UW-490/2020	ncov	EPI_ISL_484865	MT750073.1	2020-06-04	North America	USA	Wisconsin	Dane County	North America	USA	Wisconsin	genome	29782	Human	?	?	20A	B.1.139	G	University of Wisconsin-Madison AIDS Vaccine Research Laboratories	University of Wisconsin-Madison AIDS Vaccine Research Laboratories	Gage Moreno et al	https://www.gisaid.org	?	?	08/07/2020
USA/WI-UW-491/2020	ncov	EPI_ISL_484866	MT750074.1	2020-06-11	North America	USA	Wisconsin	Jefferson County WI	North America	USA	Wisconsin	genome	29776	Human	?	?	20C	B.1	GH	University of Wisconsin-Madison AIDS Vaccine Research Laboratories	University of Wisconsin-Madison AIDS Vaccine Research Laboratories	Gage Moreno et al	https://www.gisaid.org	?	?	08/07/2020
USA/WI-UW-492/2020	ncov	EPI_ISL_484867	MT750075.1	2020-06-08	North America	USA	Wisconsin	Dane County	North America	USA	Wisconsin	genome	29776	Human	?	?	20C	B.1.304	GH	University of Wisconsin-Madison AIDS Vaccine Research Laboratories	University of Wisconsin-Madison AIDS Vaccine Research Laboratories	Gage Moreno et al	https://www.gisaid.org	?	?	08/07/2020
USA/WI-UW-493/2020	ncov	EPI_ISL_484868	MT750076.1	2020-06-03	North America	USA	Wisconsin	Dane County	North America	USA	Wisconsin	genome	29782	Human	?	?	20A	B.1.139	G	University of Wisconsin-Madison AIDS Vaccine Research Laboratories	University of Wisconsin-Madison AIDS Vaccine Research Laboratories	Gage Moreno et al	https://www.gisaid.org	?	?	08/07/2020
USA/WI-UW-494/2020	ncov	EPI_ISL_484869	MT750077.1	2020-06-13	North America	USA	Wisconsin	Dane County	North America	USA	Wisconsin	genome	29782	Human	?	?	20A	B.1.139	G	University of Wisconsin-Madison AIDS Vaccine Research Laboratories	University of Wisconsin-Madison AIDS Vaccine Research Laboratories	Gage Moreno et al	https://www.gisaid.org	?	?	08/07/2020
USA/WI-UW-495/2020	ncov	EPI_ISL_484870	MT750078.1	2020-06-13	North America	USA	Wisconsin	Dane County	North America	USA	Wisconsin	genome	29782	Human	?	?	20A	B.1.139	G	University of Wisconsin-Madison AIDS Vaccine Research Laboratories	University of Wisconsin-Madison AIDS Vaccine Research Laboratories	Gage Moreno et al	https://www.gisaid.org	?	?	08/07/2020
USA/WI-UW-496/2020	ncov	EPI_ISL_484871	MT750079.1	2020-06-11	North America	USA	Wisconsin	Dane County	North America	USA	Wisconsin	genome	29782	Human	?	?	20B	B.1.1.73	GR	University of Wisconsin-Madison AIDS Vaccine Research Laboratories	University of Wisconsin-Madison AIDS Vaccine Research Laboratories	Gage Moreno et al	https://www.gisaid.org	?	?	08/07/2020
USA/WI-UW-497/2020	ncov	EPI_ISL_484872	MT750080.1	2020-06-02	North America	USA	Wisconsin	Dane County	North America	USA	Wisconsin	genome	29782	Human	?	?	20A	B.1.139	G	University of Wisconsin-Madison AIDS Vaccine Research Laboratories	University of Wisconsin-Madison AIDS Vaccine Research Laboratories	Gage Moreno et al	https://www.gisaid.org	?	?	08/07/2020
USA/WI-UW-498/2020	ncov	EPI_ISL_484873	MT750081.1	2020-06-05	North America	USA	Wisconsin	Dane County	North America	USA	Wisconsin	genome	29782	Human	?	?	20A	B.1.139	G	University of Wisconsin-Madison AIDS Vaccine Research Laboratories	University of Wisconsin-Madison AIDS Vaccine Research Laboratories	Gage Moreno et al	https://www.gisaid.org	?	?	08/07/2020
USA/WI-UW-499/2020	ncov	EPI_ISL_484874	MT750082.1	2020-06-08	North America	USA	Wisconsin	Dane County	North America	USA	Wisconsin	genome	29782	Human	?	?	20B	B.1.1.73	GR	University of Wisconsin-Madison AIDS Vaccine Research Laboratories	University of Wisconsin-Madison AIDS Vaccine Research Laboratories	Gage Moreno et al	https://www.gisaid.org	?	?	08/07/2020
USA/WI-UW-50/2020	ncov	EPI_ISL_421308	MT706171.1	2020-03-25	North America	USA	Wisconsin	Brooklyn WI	North America	USA	Wisconsin	genome	29782	Human	?	?	19B	A.4	S	University of Wisconsin-Madison AIDS Vaccine Research Laboratories	University of Wisconsin-Madison AIDS Vaccine Research Laboratories	Gage Moreno et al	https://www.gisaid.org	Distinct patterns of SARS-CoV-2 transmission in two nearby communities in Wisconsin, USA	https://www.medrxiv.org/content/10.1101/2020.07.09.20149104v1	07/04/2020
USA/WI-UW-500/2020	ncov	EPI_ISL_484875	MT750083.1	2020-06-03	North America	USA	Wisconsin	Jefferson County WI	North America	USA	Wisconsin	genome	29782	Human	?	?	20A	B.1	GH	University of Wisconsin-Madison AIDS Vaccine Research Laboratories	University of Wisconsin-Madison AIDS Vaccine Research Laboratories	Gage Moreno et al	https://www.gisaid.org	?	?	08/07/2020
USA/WI-UW-501/2020	ncov	EPI_ISL_484876	?	2020-06-01	North America	USA	Wisconsin	Dane County	North America	USA	Wisconsin	genome	29782	Human	?	?	20B	B.1.1.73	GR	University of Wisconsin-Madison AIDS Vaccine Research Laboratories	University of Wisconsin-Madison AIDS Vaccine Research Laboratories	Gage Moreno et al	https://www.gisaid.org	?	?	08/07/2020
USA/WI-UW-502/2020	ncov	EPI_ISL_484877	MT750084.1	2020-06-03	North America	USA	Wisconsin	Dane County	North America	USA	Wisconsin	genome	29782	Human	?	?	20C	B.1	GH	University of Wisconsin-Madison AIDS Vaccine Research Laboratories	University of Wisconsin-Madison AIDS Vaccine Research Laboratories	Gage Moreno et al	https://www.gisaid.org	?	?	08/07/2020
USA/WI-UW-504/2020	ncov	EPI_ISL_484879	MT750086.1	2020-06-10	North America	USA	Wisconsin	Dane County	North America	USA	Wisconsin	genome	29782	Human	?	?	20A	B.1.139	G	University of Wisconsin-Madison AIDS Vaccine Research Laboratories	University of Wisconsin-Madison AIDS Vaccine Research Laboratories	Gage Moreno et al	https://www.gisaid.org	?	?	08/07/2020
USA/WI-UW-505/2020	ncov	EPI_ISL_484880	MT750087.1	2020-06-01	North America	USA	Wisconsin	Trempealeau County	North America	USA	Wisconsin	genome	29782	Human	?	?	20B	B.1	GR	University of Wisconsin-Madison AIDS Vaccine Research Laboratories	University of Wisconsin-Madison AIDS Vaccine Research Laboratories	Gage Moreno et al	https://www.gisaid.org	?	?	08/07/2020
USA/WI-UW-508/2020	ncov	EPI_ISL_484883	MT750090.1	2020-06-05	North America	USA	Wisconsin	Dane County	North America	USA	Wisconsin	genome	29782	Human	?	?	20A	B.1.139	G	University of Wisconsin-Madison AIDS Vaccine Research Laboratories	University of Wisconsin-Madison AIDS Vaccine Research Laboratories	Gage Moreno et al	https://www.gisaid.org	?	?	08/07/2020
USA/WI-UW-509/2020	ncov	EPI_ISL_484884	MT750091.1	2020-06-08	North America	USA	Wisconsin	Jefferson County WI	North America	USA	Wisconsin	genome	29782	Human	?	?	20A	B.1.162	GH	University of Wisconsin-Madison AIDS Vaccine Research Laboratories	University of Wisconsin-Madison AIDS Vaccine Research Laboratories	Gage Moreno et al	https://www.gisaid.org	?	?	08/07/2020
USA/WI-UW-51/2020	ncov	EPI_ISL_421309	MT706172.1	2020-03-20	North America	USA	Wisconsin	Dane County	North America	USA	Wisconsin	genome	29782	Human	?	?	19B	A.4	S	University of Wisconsin-Madison AIDS Vaccine Research Laboratories	University of Wisconsin-Madison AIDS Vaccine Research Laboratories	Gage Moreno et al	https://www.gisaid.org	Distinct patterns of SARS-CoV-2 transmission in two nearby communities in Wisconsin, USA	https://www.medrxiv.org/content/10.1101/2020.07.09.20149104v1	07/04/2020
USA/WI-UW-511/2020	ncov	EPI_ISL_484886	MT750093.1	2020-06-05	North America	USA	Wisconsin	Vernon County	North America	USA	Wisconsin	genome	29776	Human	?	?	20C	B.1	GH	University of Wisconsin-Madison AIDS Vaccine Research Laboratories	University of Wisconsin-Madison AIDS Vaccine Research Laboratories	Gage Moreno et al	https://www.gisaid.org	?	?	08/07/2020
USA/WI-UW-512/2020	ncov	EPI_ISL_484887	?	2020-05-31	North America	USA	Wisconsin	Rock County	North America	USA	Wisconsin	genome	29782	Human	?	?	20A	B.1.139	G	University of Wisconsin-Madison AIDS Vaccine Research Laboratories	University of Wisconsin-Madison AIDS Vaccine Research Laboratories	Gage Moreno et al	https://www.gisaid.org	?	?	08/07/2020
USA/WI-UW-513/2020	ncov	EPI_ISL_484888	MT750094.1	2020-06-07	North America	USA	Wisconsin	Dane County	North America	USA	Wisconsin	genome	29782	Human	?	?	20A	B.1.139	G	University of Wisconsin-Madison AIDS Vaccine Research Laboratories	University of Wisconsin-Madison AIDS Vaccine Research Laboratories	Gage Moreno et al	https://www.gisaid.org	?	?	08/07/2020
USA/WI-UW-514/2020	ncov	EPI_ISL_484889	MT750095.1	2020-06-14	North America	USA	Wisconsin	Rock County	North America	USA	Wisconsin	genome	29782	Human	?	?	20C	B.1.26	GH	University of Wisconsin-Madison AIDS Vaccine Research Laboratories	University of Wisconsin-Madison AIDS Vaccine Research Laboratories	Gage Moreno et al	https://www.gisaid.org	?	?	08/07/2020
USA/WI-UW-516/2020	ncov	EPI_ISL_484891	?	2020-05-27	North America	USA	Wisconsin	Dane County	North America	USA	Wisconsin	genome	29771	Human	?	?	20A	B.1	GH	University of Wisconsin-Madison AIDS Vaccine Research Laboratories	University of Wisconsin-Madison AIDS Vaccine Research Laboratories	Gage Moreno et al	https://www.gisaid.org	?	?	08/07/2020
USA/WI-UW-517/2020	ncov	EPI_ISL_484892	MT750097.1	2020-06-24	North America	USA	Wisconsin	Dane County	North America	USA	Wisconsin	genome	29782	Human	?	?	20B	B.1.1.73	GR	University of Wisconsin-Madison AIDS Vaccine Research Laboratories	University of Wisconsin-Madison AIDS Vaccine Research Laboratories	Gage Moreno et al	https://www.gisaid.org	?	?	08/07/2020
USA/WI-UW-518/2020	ncov	EPI_ISL_484893	MT750098.1	2020-06-24	North America	USA	Wisconsin	Dane County	North America	USA	Wisconsin	genome	29782	Human	?	?	20A	B.1.139	G	University of Wisconsin-Madison AIDS Vaccine Research Laboratories	University of Wisconsin-Madison AIDS Vaccine Research Laboratories	Gage Moreno et al	https://www.gisaid.org	?	?	08/07/2020
USA/WI-UW-519/2020	ncov	EPI_ISL_484894	MT750099.1	2020-06-24	North America	USA	Wisconsin	Dane County	North America	USA	Wisconsin	genome	29782	Human	?	?	20A	B.1.112	GH	University of Wisconsin-Madison AIDS Vaccine Research Laboratories	University of Wisconsin-Madison AIDS Vaccine Research Laboratories	Gage Moreno et al	https://www.gisaid.org	?	?	08/07/2020
USA/WI-UW-52/2020	ncov	EPI_ISL_421310	MT706173.1	2020-03-18	North America	USA	Wisconsin	Dane County	North America	USA	Wisconsin	genome	29782	Human	?	?	20A	B.1	GH	University of Wisconsin-Madison AIDS Vaccine Research Laboratories	University of Wisconsin-Madison AIDS Vaccine Research Laboratories	Gage Moreno et al	https://www.gisaid.org	Distinct patterns of SARS-CoV-2 transmission in two nearby communities in Wisconsin, USA	https://www.medrxiv.org/content/10.1101/2020.07.09.20149104v1	07/04/2020
USA/WI-UW-520/2020	ncov	EPI_ISL_484895	MT750100.1	2020-06-24	North America	USA	Wisconsin	Dane County	North America	USA	Wisconsin	genome	29782	Human	?	?	20A	B.1.139	G	University of Wisconsin-Madison AIDS Vaccine Research Laboratories	University of Wisconsin-Madison AIDS Vaccine Research Laboratories	Gage Moreno et al	https://www.gisaid.org	?	?	08/07/2020
USA/WI-UW-521/2020	ncov	EPI_ISL_484896	MT750101.1	2020-06-24	North America	USA	Wisconsin	Dane County	North America	USA	Wisconsin	genome	29782	Human	?	?	20A	B.1.139	G	University of Wisconsin-Madison AIDS Vaccine Research Laboratories	University of Wisconsin-Madison AIDS Vaccine Research Laboratories	Gage Moreno et al	https://www.gisaid.org	?	?	08/07/2020
USA/WI-UW-522/2020	ncov	EPI_ISL_484897	MT750102.1	2020-06-24	North America	USA	Wisconsin	Brown County WI	North America	USA	Wisconsin	genome	29776	Human	?	?	20C	B.1	GH	University of Wisconsin-Madison AIDS Vaccine Research Laboratories	University of Wisconsin-Madison AIDS Vaccine Research Laboratories	Gage Moreno et al	https://www.gisaid.org	?	?	08/07/2020
USA/WI-UW-523/2020	ncov	EPI_ISL_484898	MT750103.1	2020-06-24	North America	USA	Wisconsin	Dane County	North America	USA	Wisconsin	genome	29782	Human	?	?	20A	B.1.112	GH	University of Wisconsin-Madison AIDS Vaccine Research Laboratories	University of Wisconsin-Madison AIDS Vaccine Research Laboratories	Gage Moreno et al	https://www.gisaid.org	?	?	08/07/2020
USA/WI-UW-524/2020	ncov	EPI_ISL_484899	MT750104.1	2020-06-24	North America	USA	Wisconsin	Dane County	North America	USA	Wisconsin	genome	29782	Human	?	?	20A	B.1.139	G	University of Wisconsin-Madison AIDS Vaccine Research Laboratories	University of Wisconsin-Madison AIDS Vaccine Research Laboratories	Gage Moreno et al	https://www.gisaid.org	?	?	08/07/2020
USA/WI-UW-526/2020	ncov	EPI_ISL_484901	MT750106.1	2020-06-24	North America	USA	Wisconsin	Dane County	North America	USA	Wisconsin	genome	29782	Human	?	?	20C	B.1.3	GH	University of Wisconsin-Madison AIDS Vaccine Research Laboratories	University of Wisconsin-Madison AIDS Vaccine Research Laboratories	Gage Moreno et al	https://www.gisaid.org	?	?	08/07/2020
USA/WI-UW-527/2020	ncov	EPI_ISL_484902	MT750107.1	2020-06-24	North America	USA	Wisconsin	Dane County	North America	USA	Wisconsin	genome	29782	Human	?	?	20A	B.1.139	G	University of Wisconsin-Madison AIDS Vaccine Research Laboratories	University of Wisconsin-Madison AIDS Vaccine Research Laboratories	Gage Moreno et al	https://www.gisaid.org	?	?	08/07/2020
USA/WI-UW-528/2020	ncov	EPI_ISL_484903	MT750108.1	2020-06-23	North America	USA	Wisconsin	Dane County	North America	USA	Wisconsin	genome	29782	Human	?	?	20A	B.1.139	G	University of Wisconsin-Madison AIDS Vaccine Research Laboratories	University of Wisconsin-Madison AIDS Vaccine Research Laboratories	Gage Moreno et al	https://www.gisaid.org	?	?	08/07/2020
USA/WI-UW-529/2020	ncov	EPI_ISL_484904	MT750109.1	2020-06-23	North America	USA	Wisconsin	Dane County	North America	USA	Wisconsin	genome	29782	Human	?	?	20C	B.1.3	GH	University of Wisconsin-Madison AIDS Vaccine Research Laboratories	University of Wisconsin-Madison AIDS Vaccine Research Laboratories	Gage Moreno et al	https://www.gisaid.org	?	?	08/07/2020
USA/WI-UW-53/2020	ncov	EPI_ISL_421311	MT706174.1	2020-03-18	North America	USA	Wisconsin	Dane County	North America	USA	Wisconsin	genome	29782	Human	?	?	20C	B.1	GH	University of Wisconsin-Madison AIDS Vaccine Research Laboratories	University of Wisconsin-Madison AIDS Vaccine Research Laboratories	Gage Moreno et al	https://www.gisaid.org	Distinct patterns of SARS-CoV-2 transmission in two nearby communities in Wisconsin, USA	https://www.medrxiv.org/content/10.1101/2020.07.09.20149104v1	07/04/2020
USA/WI-UW-530/2020	ncov	EPI_ISL_484905	MT750110.1	2020-06-23	North America	USA	Wisconsin	Dane County	North America	USA	Wisconsin	genome	29782	Human	?	?	20A	B.1.139	G	University of Wisconsin-Madison AIDS Vaccine Research Laboratories	University of Wisconsin-Madison AIDS Vaccine Research Laboratories	Gage Moreno et al	https://www.gisaid.org	?	?	08/07/2020
USA/WI-UW-533/2020	ncov	EPI_ISL_484908	MT750113.1	2020-06-24	North America	USA	Wisconsin	Dane County	North America	USA	Wisconsin	genome	29782	Human	?	?	20A	B.1.139	G	University of Wisconsin-Madison AIDS Vaccine Research Laboratories	University of Wisconsin-Madison AIDS Vaccine Research Laboratories	Gage Moreno et al	https://www.gisaid.org	?	?	08/07/2020
USA/WI-UW-534/2020	ncov	EPI_ISL_484909	MT750114.1	2020-06-24	North America	USA	Wisconsin	Dane County	North America	USA	Wisconsin	genome	29782	Human	?	?	20C	B.1.330	GH	University of Wisconsin-Madison AIDS Vaccine Research Laboratories	University of Wisconsin-Madison AIDS Vaccine Research Laboratories	Gage Moreno et al	https://www.gisaid.org	?	?	08/07/2020
USA/WI-UW-535/2020	ncov	EPI_ISL_484910	MT750115.1	2020-06-23	North America	USA	Wisconsin	Dane County	North America	USA	Wisconsin	genome	29782	Human	?	?	20A	B.1.139	G	University of Wisconsin-Madison AIDS Vaccine Research Laboratories	University of Wisconsin-Madison AIDS Vaccine Research Laboratories	Gage Moreno et al	https://www.gisaid.org	?	?	08/07/2020
USA/WI-UW-536/2020	ncov	EPI_ISL_484911	MT750116.1	2020-06-24	North America	USA	Wisconsin	Dane County	North America	USA	Wisconsin	genome	29782	Human	?	?	20C	B.1	GH	University of Wisconsin-Madison AIDS Vaccine Research Laboratories	University of Wisconsin-Madison AIDS Vaccine Research Laboratories	Gage Moreno et al	https://www.gisaid.org	?	?	08/07/2020
USA/WI-UW-537/2020	ncov	EPI_ISL_484912	MT750117.1	2020-06-24	North America	USA	Wisconsin	Dane County	North America	USA	Wisconsin	genome	29611	Human	?	?	20C	B.1	GH	University of Wisconsin-Madison AIDS Vaccine Research Laboratories	University of Wisconsin-Madison AIDS Vaccine Research Laboratories	Gage Moreno et al	https://www.gisaid.org	?	?	08/07/2020
USA/WI-UW-538/2020	ncov	EPI_ISL_484913	MT750118.1	2020-06-24	North America	USA	Wisconsin	Dane County	North America	USA	Wisconsin	genome	29782	Human	?	?	20A	B.1.162	GH	University of Wisconsin-Madison AIDS Vaccine Research Laboratories	University of Wisconsin-Madison AIDS Vaccine Research Laboratories	Gage Moreno et al	https://www.gisaid.org	?	?	08/07/2020
USA/WI-UW-539/2020	ncov	EPI_ISL_484914	MT750119.1	2020-06-20	North America	USA	Wisconsin	Dane County	North America	USA	Wisconsin	genome	29611	Human	?	?	20C	B.1	GH	University of Wisconsin-Madison AIDS Vaccine Research Laboratories	University of Wisconsin-Madison AIDS Vaccine Research Laboratories	Gage Moreno et al	https://www.gisaid.org	?	?	08/07/2020
USA/WI-UW-54/2020	ncov	EPI_ISL_421312	MT706175.1	2020-03-20	North America	USA	Wisconsin	Dane County	North America	USA	Wisconsin	genome	29782	Human	?	?	20C	B.1.370	GH	University of Wisconsin-Madison AIDS Vaccine Research Laboratories	University of Wisconsin-Madison AIDS Vaccine Research Laboratories	Gage Moreno et al	https://www.gisaid.org	Distinct patterns of SARS-CoV-2 transmission in two nearby communities in Wisconsin, USA	https://www.medrxiv.org/content/10.1101/2020.07.09.20149104v1	07/04/2020
USA/WI-UW-540/2020	ncov	EPI_ISL_484915	MT750120.1	2020-06-22	North America	USA	Wisconsin	Dane County	North America	USA	Wisconsin	genome	29782	Human	?	?	20C	B.1.3	GH	University of Wisconsin-Madison AIDS Vaccine Research Laboratories	University of Wisconsin-Madison AIDS Vaccine Research Laboratories	Gage Moreno et al	https://www.gisaid.org	?	?	08/07/2020
USA/WI-UW-541/2020	ncov	EPI_ISL_484916	MT750121.1	2020-06-24	North America	USA	Wisconsin	Dane County	North America	USA	Wisconsin	genome	29782	Human	?	?	20C	B.1	GH	University of Wisconsin-Madison AIDS Vaccine Research Laboratories	University of Wisconsin-Madison AIDS Vaccine Research Laboratories	Gage Moreno et al	https://www.gisaid.org	?	?	08/07/2020
USA/WI-UW-543/2020	ncov	EPI_ISL_484918	MT750123.1	2020-06-21	North America	USA	Wisconsin	Dane County	North America	USA	Wisconsin	genome	29782	Human	?	?	20C	B.1.369	GH	University of Wisconsin-Madison AIDS Vaccine Research Laboratories	University of Wisconsin-Madison AIDS Vaccine Research Laboratories	Gage Moreno et al	https://www.gisaid.org	?	?	08/07/2020
USA/WI-UW-544/2020	ncov	EPI_ISL_484919	MT750124.1	2020-06-22	North America	USA	Wisconsin	Dane County	North America	USA	Wisconsin	genome	29782	Human	?	?	20A	B.1.139	G	University of Wisconsin-Madison AIDS Vaccine Research Laboratories	University of Wisconsin-Madison AIDS Vaccine Research Laboratories	Gage Moreno et al	https://www.gisaid.org	?	?	08/07/2020
USA/WI-UW-545/2020	ncov	EPI_ISL_484920	MT750125.1	2020-06-23	North America	USA	Wisconsin	Dane County	North America	USA	Wisconsin	genome	29782	Human	?	?	20A	B.1	G	University of Wisconsin-Madison AIDS Vaccine Research Laboratories	University of Wisconsin-Madison AIDS Vaccine Research Laboratories	Gage Moreno et al	https://www.gisaid.org	?	?	08/07/2020
USA/WI-UW-546/2020	ncov	EPI_ISL_484921	MT750126.1	2020-06-19	North America	USA	Wisconsin	Dane County	North America	USA	Wisconsin	genome	29782	Human	?	?	20A	B.1.139	G	University of Wisconsin-Madison AIDS Vaccine Research Laboratories	University of Wisconsin-Madison AIDS Vaccine Research Laboratories	Gage Moreno et al	https://www.gisaid.org	?	?	08/07/2020
USA/WI-UW-548/2020	ncov	EPI_ISL_484923	MT750128.1	2020-06-22	North America	USA	Wisconsin	Dane County	North America	USA	Wisconsin	genome	29782	Human	?	?	20A	B.1.162	GH	University of Wisconsin-Madison AIDS Vaccine Research Laboratories	University of Wisconsin-Madison AIDS Vaccine Research Laboratories	Gage Moreno et al	https://www.gisaid.org	?	?	08/07/2020
USA/WI-UW-549/2020	ncov	EPI_ISL_484924	MT750129.1	2020-06-24	North America	USA	Wisconsin	Dane County	North America	USA	Wisconsin	genome	29782	Human	?	?	20C	B.1	GH	University of Wisconsin-Madison AIDS Vaccine Research Laboratories	University of Wisconsin-Madison AIDS Vaccine Research Laboratories	Gage Moreno et al	https://www.gisaid.org	?	?	08/07/2020
USA/WI-UW-55/2020	ncov	EPI_ISL_421313	MT706176.1	2020-03-23	North America	USA	Wisconsin	Dane County	North America	USA	Wisconsin	genome	29782	Human	?	?	19A	B	L	University of Wisconsin-Madison AIDS Vaccine Research Laboratories	University of Wisconsin-Madison AIDS Vaccine Research Laboratories	Gage Moreno et al	https://www.gisaid.org	Distinct patterns of SARS-CoV-2 transmission in two nearby communities in Wisconsin, USA	https://www.medrxiv.org/content/10.1101/2020.07.09.20149104v1	07/04/2020
USA/WI-UW-550/2020	ncov	EPI_ISL_484925	MT750130.1	2020-06-22	North America	USA	Wisconsin	Dane County	North America	USA	Wisconsin	genome	29782	Human	?	?	20A	B.1.112	GH	University of Wisconsin-Madison AIDS Vaccine Research Laboratories	University of Wisconsin-Madison AIDS Vaccine Research Laboratories	Gage Moreno et al	https://www.gisaid.org	?	?	08/07/2020
USA/WI-UW-551/2020	ncov	EPI_ISL_484926	MT750131.1	2020-06-23	North America	USA	Wisconsin	Dane County	North America	USA	Wisconsin	genome	29782	Human	?	?	20A	B.1.139	G	University of Wisconsin-Madison AIDS Vaccine Research Laboratories	University of Wisconsin-Madison AIDS Vaccine Research Laboratories	Gage Moreno et al	https://www.gisaid.org	?	?	08/07/2020
USA/WI-UW-552/2020	ncov	EPI_ISL_484927	MT750132.1	2020-06-23	North America	USA	Wisconsin	Dane County	North America	USA	Wisconsin	genome	29782	Human	?	?	20A	B.1.139	G	University of Wisconsin-Madison AIDS Vaccine Research Laboratories	University of Wisconsin-Madison AIDS Vaccine Research Laboratories	Gage Moreno et al	https://www.gisaid.org	?	?	08/07/2020
USA/WI-UW-554/2020	ncov	EPI_ISL_484929	MT750134.1	2020-06-25	North America	USA	Wisconsin	Dane County	North America	USA	Wisconsin	genome	29782	Human	?	?	20A	B.1.139	G	University of Wisconsin-Madison AIDS Vaccine Research Laboratories	University of Wisconsin-Madison AIDS Vaccine Research Laboratories	Gage Moreno et al	https://www.gisaid.org	?	?	08/07/2020
USA/WI-UW-555/2020	ncov	EPI_ISL_484930	?	2020-06-25	North America	USA	Wisconsin	Dane County	North America	USA	Wisconsin	genome	29782	Human	?	?	20A	B.1.139	G	University of Wisconsin-Madison AIDS Vaccine Research Laboratories	University of Wisconsin-Madison AIDS Vaccine Research Laboratories	Gage Moreno et al	https://www.gisaid.org	?	?	08/07/2020
USA/WI-UW-556/2020	ncov	EPI_ISL_484931	MT750135.1	2020-06-25	North America	USA	Wisconsin	Dane County	North America	USA	Wisconsin	genome	29782	Human	?	?	20A	B.1.139	G	University of Wisconsin-Madison AIDS Vaccine Research Laboratories	University of Wisconsin-Madison AIDS Vaccine Research Laboratories	Gage Moreno et al	https://www.gisaid.org	?	?	08/07/2020
USA/WI-UW-558/2020	ncov	EPI_ISL_484933	MT750137.1	2020-06-25	North America	USA	Wisconsin	Dane County	North America	USA	Wisconsin	genome	29782	Human	?	?	20A	B.1.5	G	University of Wisconsin-Madison AIDS Vaccine Research Laboratories	University of Wisconsin-Madison AIDS Vaccine Research Laboratories	Gage Moreno et al	https://www.gisaid.org	?	?	08/07/2020
USA/WI-UW-559/2020	ncov	EPI_ISL_484934	MT750138.1	2020-06-25	North America	USA	Wisconsin	Dane County	North America	USA	Wisconsin	genome	29782	Human	?	?	20C	B.1	GH	University of Wisconsin-Madison AIDS Vaccine Research Laboratories	University of Wisconsin-Madison AIDS Vaccine Research Laboratories	Gage Moreno et al	https://www.gisaid.org	?	?	08/07/2020
USA/WI-UW-56/2020	ncov	EPI_ISL_421314	MT706177.1	2020-03-18	North America	USA	Wisconsin	Dane County	North America	USA	Wisconsin	genome	29782	Human	?	?	20C	B.1	GH	University of Wisconsin-Madison AIDS Vaccine Research Laboratories	University of Wisconsin-Madison AIDS Vaccine Research Laboratories	Gage Moreno et al	https://www.gisaid.org	Distinct patterns of SARS-CoV-2 transmission in two nearby communities in Wisconsin, USA	https://www.medrxiv.org/content/10.1101/2020.07.09.20149104v1	07/04/2020
USA/WI-UW-560/2020	ncov	EPI_ISL_484935	MT750139.1	2020-06-25	North America	USA	Wisconsin	Dane County	North America	USA	Wisconsin	genome	29782	Human	?	?	20A	B.1.112	GH	University of Wisconsin-Madison AIDS Vaccine Research Laboratories	University of Wisconsin-Madison AIDS Vaccine Research Laboratories	Gage Moreno et al	https://www.gisaid.org	?	?	08/07/2020
USA/WI-UW-561/2020	ncov	EPI_ISL_484936	MT750140.1	2020-06-27	North America	USA	Wisconsin	Dane County	North America	USA	Wisconsin	genome	29782	Human	?	?	20C	B.1.2	GH	University of Wisconsin-Madison AIDS Vaccine Research Laboratories	University of Wisconsin-Madison AIDS Vaccine Research Laboratories	Gage Moreno et al	https://www.gisaid.org	?	?	08/07/2020
USA/WI-UW-562/2020	ncov	EPI_ISL_484937	MT750141.1	2020-06-25	North America	USA	Wisconsin	Dane County	North America	USA	Wisconsin	genome	29611	Human	?	?	20A	B.1.139	G	University of Wisconsin-Madison AIDS Vaccine Research Laboratories	University of Wisconsin-Madison AIDS Vaccine Research Laboratories	Gage Moreno et al	https://www.gisaid.org	?	?	08/07/2020
USA/WI-UW-563/2020	ncov	EPI_ISL_484938	MT750142.1	2020-06-25	North America	USA	Wisconsin	Dane County	North America	USA	Wisconsin	genome	29782	Human	?	?	20A	B.1.139	G	University of Wisconsin-Madison AIDS Vaccine Research Laboratories	University of Wisconsin-Madison AIDS Vaccine Research Laboratories	Gage Moreno et al	https://www.gisaid.org	?	?	08/07/2020
USA/WI-UW-564/2020	ncov	EPI_ISL_484939	MT750143.1	2020-06-28	North America	USA	Wisconsin	Sheboygan County	North America	USA	Wisconsin	genome	29782	Human	?	?	20A	B.1.139	G	University of Wisconsin-Madison AIDS Vaccine Research Laboratories	University of Wisconsin-Madison AIDS Vaccine Research Laboratories	Gage Moreno et al	https://www.gisaid.org	?	?	08/07/2020
USA/WI-UW-565/2020	ncov	EPI_ISL_484940	MT750144.1	2020-06-25	North America	USA	Wisconsin	Dane County	North America	USA	Wisconsin	genome	29782	Human	?	?	20A	B.1.112	GH	University of Wisconsin-Madison AIDS Vaccine Research Laboratories	University of Wisconsin-Madison AIDS Vaccine Research Laboratories	Gage Moreno et al	https://www.gisaid.org	?	?	08/07/2020
USA/WI-UW-566/2020	ncov	EPI_ISL_484941	MT750145.1	2020-06-28	North America	USA	Wisconsin	Dane County	North America	USA	Wisconsin	genome	29782	Human	?	?	20A	B.1.139	G	University of Wisconsin-Madison AIDS Vaccine Research Laboratories	University of Wisconsin-Madison AIDS Vaccine Research Laboratories	Gage Moreno et al	https://www.gisaid.org	?	?	08/07/2020
USA/WI-UW-567/2020	ncov	EPI_ISL_484942	MT750146.1	2020-06-25	North America	USA	Wisconsin	Dane County	North America	USA	Wisconsin	genome	29782	Human	?	?	20A	B.1.139	G	University of Wisconsin-Madison AIDS Vaccine Research Laboratories	University of Wisconsin-Madison AIDS Vaccine Research Laboratories	Gage Moreno et al	https://www.gisaid.org	?	?	08/07/2020
USA/WI-UW-568/2020	ncov	EPI_ISL_484943	MT750147.1	2020-06-28	North America	USA	Wisconsin	Dane County	North America	USA	Wisconsin	genome	29782	Human	?	?	20C	B.1.2	GH	University of Wisconsin-Madison AIDS Vaccine Research Laboratories	University of Wisconsin-Madison AIDS Vaccine Research Laboratories	Gage Moreno et al	https://www.gisaid.org	?	?	08/07/2020
USA/WI-UW-569/2020	ncov	EPI_ISL_484944	MT750148.1	2020-06-25	North America	USA	Wisconsin	Dane County	North America	USA	Wisconsin	genome	29782	Human	?	?	20C	B.1	GH	University of Wisconsin-Madison AIDS Vaccine Research Laboratories	University of Wisconsin-Madison AIDS Vaccine Research Laboratories	Gage Moreno et al	https://www.gisaid.org	?	?	08/07/2020
USA/WI-UW-57/2020	ncov	EPI_ISL_421315	MT706178.1	2020-03-19	North America	USA	Wisconsin	Lafayette County	North America	USA	Wisconsin	genome	29782	Human	?	?	20A	B.1.19	G	University of Wisconsin-Madison AIDS Vaccine Research Laboratories	University of Wisconsin-Madison AIDS Vaccine Research Laboratories	Gage Moreno et al	https://www.gisaid.org	?	?	07/04/2020
USA/WI-UW-570/2020	ncov	EPI_ISL_484945	MT750149.1	2020-06-25	North America	USA	Wisconsin	Dane County	North America	USA	Wisconsin	genome	29782	Human	?	?	20A	B.1.112	GH	University of Wisconsin-Madison AIDS Vaccine Research Laboratories	University of Wisconsin-Madison AIDS Vaccine Research Laboratories	Gage Moreno et al	https://www.gisaid.org	?	?	08/07/2020
USA/WI-UW-572/2020	ncov	EPI_ISL_484947	MT750151.1	2020-06-19	North America	USA	Wisconsin	Dane County	North America	USA	Wisconsin	genome	29776	Human	?	?	20A	B.1.112	GH	University of Wisconsin-Madison AIDS Vaccine Research Laboratories	University of Wisconsin-Madison AIDS Vaccine Research Laboratories	Gage Moreno et al	https://www.gisaid.org	?	?	08/07/2020
USA/WI-UW-573/2020	ncov	EPI_ISL_484948	MT750152.1	2020-06-19	North America	USA	Wisconsin	Dane County	North America	USA	Wisconsin	genome	29782	Human	?	?	20C	B.1.2	GH	University of Wisconsin-Madison AIDS Vaccine Research Laboratories	University of Wisconsin-Madison AIDS Vaccine Research Laboratories	Gage Moreno et al	https://www.gisaid.org	?	?	08/07/2020
USA/WI-UW-574/2020	ncov	EPI_ISL_484949	MT750153.1	2020-06-23	North America	USA	Wisconsin	Outagamie County	North America	USA	Wisconsin	genome	29782	Human	?	?	20A	B.1.139	G	University of Wisconsin-Madison AIDS Vaccine Research Laboratories	University of Wisconsin-Madison AIDS Vaccine Research Laboratories	Gage Moreno et al	https://www.gisaid.org	?	?	08/07/2020
USA/WI-UW-575/2020	ncov	EPI_ISL_484950	MT750154.1	2020-06-23	North America	USA	Wisconsin	Dane County	North America	USA	Wisconsin	genome	29782	Human	?	?	20A	B.1.139	G	University of Wisconsin-Madison AIDS Vaccine Research Laboratories	University of Wisconsin-Madison AIDS Vaccine Research Laboratories	Gage Moreno et al	https://www.gisaid.org	?	?	08/07/2020
USA/WI-UW-576/2020	ncov	EPI_ISL_484951	MT750155.1	2020-06-19	North America	USA	Wisconsin	Dane County	North America	USA	Wisconsin	genome	29782	Human	?	?	20A	B.1.162	GH	University of Wisconsin-Madison AIDS Vaccine Research Laboratories	University of Wisconsin-Madison AIDS Vaccine Research Laboratories	Gage Moreno et al	https://www.gisaid.org	?	?	08/07/2020
USA/WI-UW-577/2020	ncov	EPI_ISL_484952	MT750156.1	2020-06-24	North America	USA	Wisconsin	Dane County	North America	USA	Wisconsin	genome	29782	Human	?	?	20C	B.1	GH	University of Wisconsin-Madison AIDS Vaccine Research Laboratories	University of Wisconsin-Madison AIDS Vaccine Research Laboratories	Gage Moreno et al	https://www.gisaid.org	?	?	08/07/2020
USA/WI-UW-578/2020	ncov	EPI_ISL_484953	MT750157.1	2020-06-24	North America	USA	Wisconsin	Dane County	North America	USA	Wisconsin	genome	29782	Human	?	?	20A	B.1.112	GH	University of Wisconsin-Madison AIDS Vaccine Research Laboratories	University of Wisconsin-Madison AIDS Vaccine Research Laboratories	Gage Moreno et al	https://www.gisaid.org	?	?	08/07/2020
USA/WI-UW-579/2020	ncov	EPI_ISL_484954	MT750158.1	2020-06-23	North America	USA	Wisconsin	Dane County	North America	USA	Wisconsin	genome	29782	Human	?	?	20A	B.1.139	G	University of Wisconsin-Madison AIDS Vaccine Research Laboratories	University of Wisconsin-Madison AIDS Vaccine Research Laboratories	Gage Moreno et al	https://www.gisaid.org	?	?	08/07/2020
USA/WI-UW-58/2020	ncov	EPI_ISL_421316	MT706179.1	2020-03-23	North America	USA	Wisconsin	Dane County	North America	USA	Wisconsin	genome	29782	Human	?	?	20C	B.1.265	GH	University of Wisconsin-Madison AIDS Vaccine Research Laboratories	University of Wisconsin-Madison AIDS Vaccine Research Laboratories	Gage Moreno et al	https://www.gisaid.org	Distinct patterns of SARS-CoV-2 transmission in two nearby communities in Wisconsin, USA	https://www.medrxiv.org/content/10.1101/2020.07.09.20149104v1	07/04/2020
USA/WI-UW-580/2020	ncov	EPI_ISL_484955	MT750159.1	2020-06-21	North America	USA	Wisconsin	Milwaukee County	North America	USA	Wisconsin	genome	29782	Human	?	?	20B	B.1.1.73	GR	University of Wisconsin-Madison AIDS Vaccine Research Laboratories	University of Wisconsin-Madison AIDS Vaccine Research Laboratories	Gage Moreno et al	https://www.gisaid.org	?	?	08/07/2020
USA/WI-UW-581/2020	ncov	EPI_ISL_484956	MT750160.1	2020-06-21	North America	USA	Wisconsin	Waukesha County	North America	USA	Wisconsin	genome	29782	Human	?	?	20A	B.1.139	G	University of Wisconsin-Madison AIDS Vaccine Research Laboratories	University of Wisconsin-Madison AIDS Vaccine Research Laboratories	Gage Moreno et al	https://www.gisaid.org	?	?	08/07/2020
USA/WI-UW-582/2020	ncov	EPI_ISL_484957	MT750161.1	2020-06-22	North America	USA	Wisconsin	Dodge County	North America	USA	Wisconsin	genome	29782	Human	?	?	20C	B.1	GH	University of Wisconsin-Madison AIDS Vaccine Research Laboratories	University of Wisconsin-Madison AIDS Vaccine Research Laboratories	Gage Moreno et al	https://www.gisaid.org	?	?	08/07/2020
USA/WI-UW-583/2020	ncov	EPI_ISL_484958	MT750162.1	2020-06-22	North America	USA	Wisconsin	Dane County	North America	USA	Wisconsin	genome	29782	Human	?	?	20A	B.1.139	G	University of Wisconsin-Madison AIDS Vaccine Research Laboratories	University of Wisconsin-Madison AIDS Vaccine Research Laboratories	Gage Moreno et al	https://www.gisaid.org	?	?	08/07/2020
USA/WI-UW-585/2020	ncov	EPI_ISL_484960	MT750164.1	2020-06-22	North America	USA	Wisconsin	Dodge County	North America	USA	Wisconsin	genome	29782	Human	?	?	20C	B.1.3	GH	University of Wisconsin-Madison AIDS Vaccine Research Laboratories	University of Wisconsin-Madison AIDS Vaccine Research Laboratories	Gage Moreno et al	https://www.gisaid.org	?	?	08/07/2020
USA/WI-UW-586/2020	ncov	EPI_ISL_484961	MT750165.1	2020-06-19	North America	USA	Wisconsin	Dane County	North America	USA	Wisconsin	genome	29782	Human	?	?	20A	B.1.139	G	University of Wisconsin-Madison AIDS Vaccine Research Laboratories	University of Wisconsin-Madison AIDS Vaccine Research Laboratories	Gage Moreno et al	https://www.gisaid.org	?	?	08/07/2020
USA/WI-UW-587/2020	ncov	EPI_ISL_484962	MT750166.1	2020-06-24	North America	USA	Wisconsin	Dane County	North America	USA	Wisconsin	genome	29782	Human	?	?	20C	B.1	GH	University of Wisconsin-Madison AIDS Vaccine Research Laboratories	University of Wisconsin-Madison AIDS Vaccine Research Laboratories	Gage Moreno et al	https://www.gisaid.org	?	?	08/07/2020
USA/WI-UW-588/2020	ncov	EPI_ISL_484963	MT750167.1	2020-06-22	North America	USA	Wisconsin	Dane County	North America	USA	Wisconsin	genome	29782	Human	?	?	20C	B.1	GH	University of Wisconsin-Madison AIDS Vaccine Research Laboratories	University of Wisconsin-Madison AIDS Vaccine Research Laboratories	Gage Moreno et al	https://www.gisaid.org	?	?	08/07/2020
USA/WI-UW-589/2020	ncov	EPI_ISL_484964	MT750168.1	2020-06-19	North America	USA	Wisconsin	Dane County	North America	USA	Wisconsin	genome	29782	Human	?	?	20A	B.1.162	GH	University of Wisconsin-Madison AIDS Vaccine Research Laboratories	University of Wisconsin-Madison AIDS Vaccine Research Laboratories	Gage Moreno et al	https://www.gisaid.org	?	?	08/07/2020
USA/WI-UW-59/2020	ncov	EPI_ISL_421317	MT706180.1	2020-03-24	North America	USA	Wisconsin	Dane County	North America	USA	Wisconsin	genome	29782	Human	?	?	19B	A.1	S	University of Wisconsin-Madison AIDS Vaccine Research Laboratories	University of Wisconsin-Madison AIDS Vaccine Research Laboratories	Gage Moreno et al	https://www.gisaid.org	Distinct patterns of SARS-CoV-2 transmission in two nearby communities in Wisconsin, USA	https://www.medrxiv.org/content/10.1101/2020.07.09.20149104v1	07/04/2020
USA/WI-UW-590/2020	ncov	EPI_ISL_484965	MT750169.1	2020-06-20	North America	USA	Wisconsin	Dane County	North America	USA	Wisconsin	genome	29782	Human	?	?	20C	B.1	GH	University of Wisconsin-Madison AIDS Vaccine Research Laboratories	University of Wisconsin-Madison AIDS Vaccine Research Laboratories	Gage Moreno et al	https://www.gisaid.org	?	?	08/07/2020
USA/WI-UW-591/2020	ncov	EPI_ISL_484966	MT750170.1	2020-06-19	North America	USA	Wisconsin	Dane County	North America	USA	Wisconsin	genome	29782	Human	?	?	20A	B.1.139	G	University of Wisconsin-Madison AIDS Vaccine Research Laboratories	University of Wisconsin-Madison AIDS Vaccine Research Laboratories	Gage Moreno et al	https://www.gisaid.org	?	?	08/07/2020
USA/WI-UW-593/2020	ncov	EPI_ISL_484968	?	2020-06-27	North America	USA	Wisconsin	Dane County	North America	USA	Wisconsin	genome	29783	Human	?	?	20A	B.1.139	G	University of Wisconsin-Madison AIDS Vaccine Research Laboratories	University of Wisconsin-Madison AIDS Vaccine Research Laboratories	Gage Moreno et al	https://www.gisaid.org	?	?	08/07/2020
USA/WI-UW-594/2020	ncov	EPI_ISL_484969	MT750172.1	2020-06-27	North America	USA	Wisconsin	Dane County	North America	USA	Wisconsin	genome	29782	Human	?	?	20A	B.1.112	GH	University of Wisconsin-Madison AIDS Vaccine Research Laboratories	University of Wisconsin-Madison AIDS Vaccine Research Laboratories	Gage Moreno et al	https://www.gisaid.org	?	?	08/07/2020
USA/WI-UW-595/2020	ncov	EPI_ISL_484970	MT750173.1	2020-06-25	North America	USA	Wisconsin	Dane County	North America	USA	Wisconsin	genome	29782	Human	?	?	20A	B.1.162	GH	University of Wisconsin-Madison AIDS Vaccine Research Laboratories	University of Wisconsin-Madison AIDS Vaccine Research Laboratories	Gage Moreno et al	https://www.gisaid.org	?	?	08/07/2020
USA/WI-UW-596/2020	ncov	EPI_ISL_484971	MT750174.1	2020-06-25	North America	USA	Wisconsin	Dane County	North America	USA	Wisconsin	genome	29782	Human	?	?	20B	B.1.1.73	GR	University of Wisconsin-Madison AIDS Vaccine Research Laboratories	University of Wisconsin-Madison AIDS Vaccine Research Laboratories	Gage Moreno et al	https://www.gisaid.org	?	?	08/07/2020
USA/WI-UW-598/2020	ncov	EPI_ISL_484973	MT750176.1	2020-06-27	North America	USA	Wisconsin	Dane County	North America	USA	Wisconsin	genome	29782	Human	?	?	20A	B.1.162	GH	University of Wisconsin-Madison AIDS Vaccine Research Laboratories	University of Wisconsin-Madison AIDS Vaccine Research Laboratories	Gage Moreno et al	https://www.gisaid.org	?	?	08/07/2020
USA/WI-UW-599/2020	ncov	EPI_ISL_484974	MT750177.1	2020-06-28	North America	USA	Wisconsin	Dane County	North America	USA	Wisconsin	genome	29782	Human	?	?	20A	B.1.139	G	University of Wisconsin-Madison AIDS Vaccine Research Laboratories	University of Wisconsin-Madison AIDS Vaccine Research Laboratories	Gage Moreno et al	https://www.gisaid.org	?	?	08/07/2020
USA/WI-UW-60/2020	ncov	EPI_ISL_421318	MT706181.1	2020-03-19	North America	USA	Wisconsin	Dane County	North America	USA	Wisconsin	genome	29782	Human	?	?	20A	B.1.139	G	University of Wisconsin-Madison AIDS Vaccine Research Laboratories	University of Wisconsin-Madison AIDS Vaccine Research Laboratories	Gage Moreno et al	https://www.gisaid.org	Distinct patterns of SARS-CoV-2 transmission in two nearby communities in Wisconsin, USA	https://www.medrxiv.org/content/10.1101/2020.07.09.20149104v1	07/04/2020
USA/WI-UW-601/2020	ncov	EPI_ISL_484976	MT750179.1	2020-06-25	North America	USA	Wisconsin	Dane County	North America	USA	Wisconsin	genome	29782	Human	?	?	20A	B.1.5.29	G	University of Wisconsin-Madison AIDS Vaccine Research Laboratories	University of Wisconsin-Madison AIDS Vaccine Research Laboratories	Gage Moreno et al	https://www.gisaid.org	?	?	08/07/2020
USA/WI-UW-602/2020	ncov	EPI_ISL_484977	?	2020-06-28	North America	USA	Wisconsin	Dane County	North America	USA	Wisconsin	genome	29783	Human	?	?	20A	B.1.162	GH	University of Wisconsin-Madison AIDS Vaccine Research Laboratories	University of Wisconsin-Madison AIDS Vaccine Research Laboratories	Gage Moreno et al	https://www.gisaid.org	?	?	08/07/2020
USA/WI-UW-603/2020	ncov	EPI_ISL_484978	MT750180.1	2020-06-25	North America	USA	Wisconsin	Dane County	North America	USA	Wisconsin	genome	29782	Human	?	?	20A	B.1.112	GH	University of Wisconsin-Madison AIDS Vaccine Research Laboratories	University of Wisconsin-Madison AIDS Vaccine Research Laboratories	Gage Moreno et al	https://www.gisaid.org	?	?	08/07/2020
USA/WI-UW-604/2020	ncov	EPI_ISL_484979	MT750181.1	2020-06-25	North America	USA	Wisconsin	Dane County	North America	USA	Wisconsin	genome	29782	Human	?	?	20A	B.1.112	GH	University of Wisconsin-Madison AIDS Vaccine Research Laboratories	University of Wisconsin-Madison AIDS Vaccine Research Laboratories	Gage Moreno et al	https://www.gisaid.org	?	?	08/07/2020
USA/WI-UW-605/2020	ncov	EPI_ISL_484980	?	2020-06-25	North America	USA	Wisconsin	Dane County	North America	USA	Wisconsin	genome	29783	Human	?	?	20A	B.1.162	GH	University of Wisconsin-Madison AIDS Vaccine Research Laboratories	University of Wisconsin-Madison AIDS Vaccine Research Laboratories	Gage Moreno et al	https://www.gisaid.org	?	?	08/07/2020
USA/WI-UW-607/2020	ncov	EPI_ISL_484982	MT750183.1	2020-06-24	North America	USA	Wisconsin	Dane County	North America	USA	Wisconsin	genome	29782	Human	?	?	20C	B.1	GH	University of Wisconsin-Madison AIDS Vaccine Research Laboratories	University of Wisconsin-Madison AIDS Vaccine Research Laboratories	Gage Moreno et al	https://www.gisaid.org	?	?	08/07/2020
USA/WI-UW-608/2020	ncov	EPI_ISL_484983	MT750184.1	2020-06-23	North America	USA	Wisconsin	Dane County	North America	USA	Wisconsin	genome	29782	Human	?	?	20C	B.1.330	GH	University of Wisconsin-Madison AIDS Vaccine Research Laboratories	University of Wisconsin-Madison AIDS Vaccine Research Laboratories	Gage Moreno et al	https://www.gisaid.org	?	?	08/07/2020
USA/WI-UW-609/2020	ncov	EPI_ISL_484984	MT750185.1	2020-06-24	North America	USA	Wisconsin	Dane County	North America	USA	Wisconsin	genome	29782	Human	?	?	20A	B.1.139	G	University of Wisconsin-Madison AIDS Vaccine Research Laboratories	University of Wisconsin-Madison AIDS Vaccine Research Laboratories	Gage Moreno et al	https://www.gisaid.org	?	?	08/07/2020
USA/WI-UW-61/2020	ncov	EPI_ISL_421319	MT706182.1	2020-03-23	North America	USA	Wisconsin	Dane County	North America	USA	Wisconsin	genome	29782	Human	?	?	19B	A.4	S	University of Wisconsin-Madison AIDS Vaccine Research Laboratories	University of Wisconsin-Madison AIDS Vaccine Research Laboratories	Gage Moreno et al	https://www.gisaid.org	Distinct patterns of SARS-CoV-2 transmission in two nearby communities in Wisconsin, USA	https://www.medrxiv.org/content/10.1101/2020.07.09.20149104v1	07/04/2020
USA/WI-UW-610/2020	ncov	EPI_ISL_484985	MT750186.1	2020-06-23	North America	USA	Wisconsin	Dane County	North America	USA	Wisconsin	genome	29782	Human	?	?	20C	B.1	GH	University of Wisconsin-Madison AIDS Vaccine Research Laboratories	University of Wisconsin-Madison AIDS Vaccine Research Laboratories	Gage Moreno et al	https://www.gisaid.org	?	?	08/07/2020
USA/WI-UW-611/2020	ncov	EPI_ISL_484986	MT750187.1	2020-06-22	North America	USA	Wisconsin	Winnebago County WI	North America	USA	Wisconsin	genome	29782	Human	?	?	20A	B.1.139	G	University of Wisconsin-Madison AIDS Vaccine Research Laboratories	University of Wisconsin-Madison AIDS Vaccine Research Laboratories	Gage Moreno et al	https://www.gisaid.org	?	?	08/07/2020
USA/WI-UW-612/2020	ncov	EPI_ISL_484987	MT750188.1	2020-06-22	North America	USA	Wisconsin	Jefferson County WI	North America	USA	Wisconsin	genome	29782	Human	?	?	20C	B.1.3	GH	University of Wisconsin-Madison AIDS Vaccine Research Laboratories	University of Wisconsin-Madison AIDS Vaccine Research Laboratories	Gage Moreno et al	https://www.gisaid.org	?	?	08/07/2020
USA/WI-UW-613/2020	ncov	EPI_ISL_484988	MT750189.1	2020-06-22	North America	USA	Wisconsin	Dane County	North America	USA	Wisconsin	genome	29782	Human	?	?	20A	B.1.112	GH	University of Wisconsin-Madison AIDS Vaccine Research Laboratories	University of Wisconsin-Madison AIDS Vaccine Research Laboratories	Gage Moreno et al	https://www.gisaid.org	?	?	08/07/2020
USA/WI-UW-614/2020	ncov	EPI_ISL_484989	MT750190.1	2020-06-23	North America	USA	Wisconsin	Dane County	North America	USA	Wisconsin	genome	29782	Human	?	?	20C	B.1	GH	University of Wisconsin-Madison AIDS Vaccine Research Laboratories	University of Wisconsin-Madison AIDS Vaccine Research Laboratories	Gage Moreno et al	https://www.gisaid.org	?	?	08/07/2020
USA/WI-UW-615/2020	ncov	EPI_ISL_484990	MT750191.1	2020-06-22	North America	USA	Wisconsin	Dane County	North America	USA	Wisconsin	genome	29782	Human	?	?	20A	B.1.112	GH	University of Wisconsin-Madison AIDS Vaccine Research Laboratories	University of Wisconsin-Madison AIDS Vaccine Research Laboratories	Gage Moreno et al	https://www.gisaid.org	?	?	08/07/2020
USA/WI-UW-616/2020	ncov	EPI_ISL_484991	MT750192.1	2020-06-23	North America	USA	Wisconsin	Dane County	North America	USA	Wisconsin	genome	29782	Human	?	?	20A	B.1.112	GH	University of Wisconsin-Madison AIDS Vaccine Research Laboratories	University of Wisconsin-Madison AIDS Vaccine Research Laboratories	Gage Moreno et al	https://www.gisaid.org	?	?	08/07/2020
USA/WI-UW-617/2020	ncov	EPI_ISL_484992	MT750193.1	2020-06-23	North America	USA	Wisconsin	Waukesha County	North America	USA	Wisconsin	genome	29776	Human	?	?	20C	B.1.304	GH	University of Wisconsin-Madison AIDS Vaccine Research Laboratories	University of Wisconsin-Madison AIDS Vaccine Research Laboratories	Gage Moreno et al	https://www.gisaid.org	?	?	08/07/2020
USA/WI-UW-618/2020	ncov	EPI_ISL_484993	MT750194.1	2020-06-24	North America	USA	Wisconsin	Dane County	North America	USA	Wisconsin	genome	29782	Human	?	?	20A	B.1.139	G	University of Wisconsin-Madison AIDS Vaccine Research Laboratories	University of Wisconsin-Madison AIDS Vaccine Research Laboratories	Gage Moreno et al	https://www.gisaid.org	?	?	08/07/2020
USA/WI-UW-619/2020	ncov	EPI_ISL_484994	MT750195.1	2020-06-24	North America	USA	Wisconsin	Dane County	North America	USA	Wisconsin	genome	29782	Human	?	?	20A	B.1.162	GH	University of Wisconsin-Madison AIDS Vaccine Research Laboratories	University of Wisconsin-Madison AIDS Vaccine Research Laboratories	Gage Moreno et al	https://www.gisaid.org	?	?	08/07/2020
USA/WI-UW-62/2020	ncov	EPI_ISL_421320	MT706183.1	2020-03-25	North America	USA	Wisconsin	Dane County	North America	USA	Wisconsin	genome	29782	Human	?	?	20C	B.1	GH	University of Wisconsin-Madison AIDS Vaccine Research Laboratories	University of Wisconsin-Madison AIDS Vaccine Research Laboratories	Gage Moreno et al	https://www.gisaid.org	Distinct patterns of SARS-CoV-2 transmission in two nearby communities in Wisconsin, USA	https://www.medrxiv.org/content/10.1101/2020.07.09.20149104v1	07/04/2020
USA/WI-UW-620/2020	ncov	EPI_ISL_484995	MT750196.1	2020-06-24	North America	USA	Wisconsin	Dane County	North America	USA	Wisconsin	genome	29782	Human	?	?	20C	B.1.2	GH	University of Wisconsin-Madison AIDS Vaccine Research Laboratories	University of Wisconsin-Madison AIDS Vaccine Research Laboratories	Gage Moreno et al	https://www.gisaid.org	?	?	08/07/2020
USA/WI-UW-621/2020	ncov	EPI_ISL_484996	MT750197.1	2020-06-23	North America	USA	Wisconsin	Dane County	North America	USA	Wisconsin	genome	29769	Human	?	?	20A	B.1.5	G	University of Wisconsin-Madison AIDS Vaccine Research Laboratories	University of Wisconsin-Madison AIDS Vaccine Research Laboratories	Gage Moreno et al	https://www.gisaid.org	?	?	08/07/2020
USA/WI-UW-622/2020	ncov	EPI_ISL_484997	MT750198.1	2020-06-23	North America	USA	Wisconsin	Door County	North America	USA	Wisconsin	genome	29782	Human	?	?	20C	B.1.2	GH	University of Wisconsin-Madison AIDS Vaccine Research Laboratories	University of Wisconsin-Madison AIDS Vaccine Research Laboratories	Gage Moreno et al	https://www.gisaid.org	?	?	08/07/2020
USA/WI-UW-623/2020	ncov	EPI_ISL_484998	MT750199.1	2020-06-24	North America	USA	Wisconsin	Dane County	North America	USA	Wisconsin	genome	29782	Human	?	?	20A	B.1.112	GH	University of Wisconsin-Madison AIDS Vaccine Research Laboratories	University of Wisconsin-Madison AIDS Vaccine Research Laboratories	Gage Moreno et al	https://www.gisaid.org	?	?	08/07/2020
USA/WI-UW-624/2020	ncov	EPI_ISL_484999	MT750200.1	2020-06-24	North America	USA	Wisconsin	Dane County	North America	USA	Wisconsin	genome	29782	Human	?	?	20C	B.1	GH	University of Wisconsin-Madison AIDS Vaccine Research Laboratories	University of Wisconsin-Madison AIDS Vaccine Research Laboratories	Gage Moreno et al	https://www.gisaid.org	?	?	08/07/2020
USA/WI-UW-626/2020	ncov	EPI_ISL_491322	MT772403.1	2020-06-25	North America	USA	Wisconsin	Dane County	North America	USA	Wisconsin	genome	29782	Human	?	?	20C	B.1.2	GH	University of Wisconsin-Madison AIDS Vaccine Research Laboratories	University of Wisconsin-Madison AIDS Vaccine Research Laboratories	Gage Moreno et al	https://www.gisaid.org	?	?	16/07/2020
USA/WI-UW-628/2020	ncov	EPI_ISL_491323	MT772405.1	2020-06-28	North America	USA	Wisconsin	Dane County	North America	USA	Wisconsin	genome	29779	Human	?	?	20C	B.1.2	GH	University of Wisconsin-Madison AIDS Vaccine Research Laboratories	University of Wisconsin-Madison AIDS Vaccine Research Laboratories	Gage Moreno et al	https://www.gisaid.org	?	?	16/07/2020
USA/WI-UW-63/2020	ncov	EPI_ISL_421321	MT706184.1	2020-03-24	North America	USA	Wisconsin	Dane County	North America	USA	Wisconsin	genome	29782	Human	?	?	20A	B.1	GH	University of Wisconsin-Madison AIDS Vaccine Research Laboratories	University of Wisconsin-Madison AIDS Vaccine Research Laboratories	Gage Moreno et al	https://www.gisaid.org	Distinct patterns of SARS-CoV-2 transmission in two nearby communities in Wisconsin, USA	https://www.medrxiv.org/content/10.1101/2020.07.09.20149104v1	07/04/2020
USA/WI-UW-630/2020	ncov	EPI_ISL_491324	MT772407.1	2020-06-26	North America	USA	Wisconsin	Dane County	North America	USA	Wisconsin	genome	29782	Human	?	?	20C	B.1.2	GH	University of Wisconsin-Madison AIDS Vaccine Research Laboratories	University of Wisconsin-Madison AIDS Vaccine Research Laboratories	Gage Moreno et al	https://www.gisaid.org	?	?	16/07/2020
USA/WI-UW-631/2020	ncov	EPI_ISL_491325	MT772408.1	2020-06-28	North America	USA	Wisconsin	Dane County	North America	USA	Wisconsin	genome	29782	Human	?	?	20C	B.1.3	GH	University of Wisconsin-Madison AIDS Vaccine Research Laboratories	University of Wisconsin-Madison AIDS Vaccine Research Laboratories	Gage Moreno et al	https://www.gisaid.org	?	?	16/07/2020
USA/WI-UW-632/2020	ncov	EPI_ISL_491326	MT772409.1	2020-06-28	North America	USA	Wisconsin	Dane County	North America	USA	Wisconsin	genome	29782	Human	?	?	20C	B.1.2	GH	University of Wisconsin-Madison AIDS Vaccine Research Laboratories	University of Wisconsin-Madison AIDS Vaccine Research Laboratories	Gage Moreno et al	https://www.gisaid.org	?	?	16/07/2020
USA/WI-UW-634/2020	ncov	EPI_ISL_491327	MT772411.1	2020-06-28	North America	USA	Wisconsin	Dane County	North America	USA	Wisconsin	genome	29782	Human	?	?	20C	B.1.2	GH	University of Wisconsin-Madison AIDS Vaccine Research Laboratories	University of Wisconsin-Madison AIDS Vaccine Research Laboratories	Gage Moreno et al	https://www.gisaid.org	?	?	16/07/2020
USA/WI-UW-635/2020	ncov	EPI_ISL_491328	MT772412.1	2020-06-26	North America	USA	Wisconsin	Dane County	North America	USA	Wisconsin	genome	29782	Human	?	?	20A	B.1.139	G	University of Wisconsin-Madison AIDS Vaccine Research Laboratories	University of Wisconsin-Madison AIDS Vaccine Research Laboratories	Gage Moreno et al	https://www.gisaid.org	?	?	16/07/2020
USA/WI-UW-636/2020	ncov	EPI_ISL_491329	MT772413.1	2020-06-26	North America	USA	Wisconsin	Dane County	North America	USA	Wisconsin	genome	29782	Human	?	?	20A	B.1.139	G	University of Wisconsin-Madison AIDS Vaccine Research Laboratories	University of Wisconsin-Madison AIDS Vaccine Research Laboratories	Gage Moreno et al	https://www.gisaid.org	?	?	16/07/2020
USA/WI-UW-637/2020	ncov	EPI_ISL_491330	MT772414.1	2020-06-28	North America	USA	Wisconsin	Dane County	North America	USA	Wisconsin	genome	29782	Human	?	?	20C	B.1.2	GH	University of Wisconsin-Madison AIDS Vaccine Research Laboratories	University of Wisconsin-Madison AIDS Vaccine Research Laboratories	Gage Moreno et al	https://www.gisaid.org	?	?	16/07/2020
USA/WI-UW-638/2020	ncov	EPI_ISL_491331	MT772415.1	2020-06-27	North America	USA	Wisconsin	Dane County	North America	USA	Wisconsin	genome	29782	Human	?	?	20A	B.1.139	G	University of Wisconsin-Madison AIDS Vaccine Research Laboratories	University of Wisconsin-Madison AIDS Vaccine Research Laboratories	Gage Moreno et al	https://www.gisaid.org	?	?	16/07/2020
USA/WI-UW-64/2020	ncov	EPI_ISL_421322	MT706185.1	2020-03-24	North America	USA	Wisconsin	Verona WI	North America	USA	Wisconsin	genome	29782	Human	?	?	20A	B.1.19	G	University of Wisconsin-Madison AIDS Vaccine Research Laboratories	University of Wisconsin-Madison AIDS Vaccine Research Laboratories	Gage Moreno et al	https://www.gisaid.org	Distinct patterns of SARS-CoV-2 transmission in two nearby communities in Wisconsin, USA	https://www.medrxiv.org/content/10.1101/2020.07.09.20149104v1	07/04/2020
USA/WI-UW-640/2020	ncov	EPI_ISL_491332	MT772417.1	2020-06-28	North America	USA	Wisconsin	Dane County	North America	USA	Wisconsin	genome	29782	Human	?	?	20A	B.1.139	G	University of Wisconsin-Madison AIDS Vaccine Research Laboratories	University of Wisconsin-Madison AIDS Vaccine Research Laboratories	Gage Moreno et al	https://www.gisaid.org	?	?	16/07/2020
USA/WI-UW-642/2020	ncov	EPI_ISL_491333	MT772419.1	2020-06-27	North America	USA	Wisconsin	Dane County	North America	USA	Wisconsin	genome	29776	Human	?	?	20B	B.1.1	GR	University of Wisconsin-Madison AIDS Vaccine Research Laboratories	University of Wisconsin-Madison AIDS Vaccine Research Laboratories	Gage Moreno et al	https://www.gisaid.org	?	?	16/07/2020
USA/WI-UW-643/2020	ncov	EPI_ISL_491334	MT772420.1	2020-06-27	North America	USA	Wisconsin	Dane County	North America	USA	Wisconsin	genome	29782	Human	?	?	20A	B.1.139	G	University of Wisconsin-Madison AIDS Vaccine Research Laboratories	University of Wisconsin-Madison AIDS Vaccine Research Laboratories	Gage Moreno et al	https://www.gisaid.org	?	?	16/07/2020
USA/WI-UW-644/2020	ncov	EPI_ISL_491335	MT772421.1	2020-06-26	North America	USA	Wisconsin	Dane County	North America	USA	Wisconsin	genome	29782	Human	?	?	20C	B.1	GH	University of Wisconsin-Madison AIDS Vaccine Research Laboratories	University of Wisconsin-Madison AIDS Vaccine Research Laboratories	Gage Moreno et al	https://www.gisaid.org	?	?	16/07/2020
USA/WI-UW-645/2020	ncov	EPI_ISL_491336	MT772422.1	2020-06-26	North America	USA	Wisconsin	Dane County	North America	USA	Wisconsin	genome	29782	Human	?	?	20A	B.1.139	G	University of Wisconsin-Madison AIDS Vaccine Research Laboratories	University of Wisconsin-Madison AIDS Vaccine Research Laboratories	Gage Moreno et al	https://www.gisaid.org	?	?	16/07/2020
USA/WI-UW-646/2020	ncov	EPI_ISL_491337	MT772423.1	2020-06-26	North America	USA	Wisconsin	Dane County	North America	USA	Wisconsin	genome	29782	Human	?	?	20A	B.1.139	G	University of Wisconsin-Madison AIDS Vaccine Research Laboratories	University of Wisconsin-Madison AIDS Vaccine Research Laboratories	Gage Moreno et al	https://www.gisaid.org	?	?	16/07/2020
USA/WI-UW-647/2020	ncov	EPI_ISL_491338	MT772424.1	2020-06-26	North America	USA	Wisconsin	Dane County	North America	USA	Wisconsin	genome	29782	Human	?	?	20A	B.1.139	G	University of Wisconsin-Madison AIDS Vaccine Research Laboratories	University of Wisconsin-Madison AIDS Vaccine Research Laboratories	Gage Moreno et al	https://www.gisaid.org	?	?	16/07/2020
USA/WI-UW-648/2020	ncov	EPI_ISL_491339	MT772425.1	2020-06-26	North America	USA	Wisconsin	Dane County	North America	USA	Wisconsin	genome	29782	Human	?	?	20A	B.1.139	G	University of Wisconsin-Madison AIDS Vaccine Research Laboratories	University of Wisconsin-Madison AIDS Vaccine Research Laboratories	Gage Moreno et al	https://www.gisaid.org	?	?	16/07/2020
USA/WI-UW-649/2020	ncov	EPI_ISL_491340	MT772426.1	2020-06-26	North America	USA	Wisconsin	Dane County	North America	USA	Wisconsin	genome	29782	Human	?	?	20A	B.1.162	GH	University of Wisconsin-Madison AIDS Vaccine Research Laboratories	University of Wisconsin-Madison AIDS Vaccine Research Laboratories	Gage Moreno et al	https://www.gisaid.org	?	?	16/07/2020
USA/WI-UW-65/2020	ncov	EPI_ISL_421323	MT706186.1	2020-03-22	North America	USA	Wisconsin	Dane County	North America	USA	Wisconsin	genome	29782	Human	?	?	20A	B.1.19	G	University of Wisconsin-Madison AIDS Vaccine Research Laboratories	University of Wisconsin-Madison AIDS Vaccine Research Laboratories	Gage Moreno et al	https://www.gisaid.org	Distinct patterns of SARS-CoV-2 transmission in two nearby communities in Wisconsin, USA	https://www.medrxiv.org/content/10.1101/2020.07.09.20149104v1	07/04/2020
USA/WI-UW-650/2020	ncov	EPI_ISL_491341	MT772427.1	2020-06-26	North America	USA	Wisconsin	Dane County	North America	USA	Wisconsin	genome	29782	Human	?	?	20A	B.1.112	GH	University of Wisconsin-Madison AIDS Vaccine Research Laboratories	University of Wisconsin-Madison AIDS Vaccine Research Laboratories	Gage Moreno et al	https://www.gisaid.org	?	?	16/07/2020
USA/WI-UW-653/2020	ncov	EPI_ISL_491342	MT772430.1	2020-06-26	North America	USA	Wisconsin	Dane County	North America	USA	Wisconsin	genome	29782	Human	?	?	20A	B.1.112	GH	University of Wisconsin-Madison AIDS Vaccine Research Laboratories	University of Wisconsin-Madison AIDS Vaccine Research Laboratories	Gage Moreno et al	https://www.gisaid.org	?	?	16/07/2020
USA/WI-UW-656/2020	ncov	EPI_ISL_491343	MT772433.1	2020-06-26	North America	USA	Wisconsin	Dane County	North America	USA	Wisconsin	genome	29782	Human	?	?	20C	B.1.294	GH	University of Wisconsin-Madison AIDS Vaccine Research Laboratories	University of Wisconsin-Madison AIDS Vaccine Research Laboratories	Gage Moreno et al	https://www.gisaid.org	?	?	16/07/2020
USA/WI-UW-657/2020	ncov	EPI_ISL_491344	MT772434.1	2020-06-26	North America	USA	Wisconsin	Dane County	North America	USA	Wisconsin	genome	29782	Human	?	?	20A	B.1.139	G	University of Wisconsin-Madison AIDS Vaccine Research Laboratories	University of Wisconsin-Madison AIDS Vaccine Research Laboratories	Gage Moreno et al	https://www.gisaid.org	?	?	16/07/2020
USA/WI-UW-658/2020	ncov	EPI_ISL_491345	MT772435.1	2020-06-26	North America	USA	Wisconsin	Dane County	North America	USA	Wisconsin	genome	29782	Human	?	?	20A	B.1.139	G	University of Wisconsin-Madison AIDS Vaccine Research Laboratories	University of Wisconsin-Madison AIDS Vaccine Research Laboratories	Gage Moreno et al	https://www.gisaid.org	?	?	16/07/2020
USA/WI-UW-659/2020	ncov	EPI_ISL_491346	MT772436.1	2020-06-28	North America	USA	Wisconsin	Dane County	North America	USA	Wisconsin	genome	29782	Human	?	?	20C	B.1.2	GH	University of Wisconsin-Madison AIDS Vaccine Research Laboratories	University of Wisconsin-Madison AIDS Vaccine Research Laboratories	Gage Moreno et al	https://www.gisaid.org	?	?	16/07/2020
USA/WI-UW-66/2020	ncov	EPI_ISL_421324	MT706187.1	2020-03-24	North America	USA	Wisconsin	Dane County	North America	USA	Wisconsin	genome	29782	Human	?	?	19B	A.4	S	University of Wisconsin-Madison AIDS Vaccine Research Laboratories	University of Wisconsin-Madison AIDS Vaccine Research Laboratories	Gage Moreno et al	https://www.gisaid.org	Distinct patterns of SARS-CoV-2 transmission in two nearby communities in Wisconsin, USA	https://www.medrxiv.org/content/10.1101/2020.07.09.20149104v1	07/04/2020
USA/WI-UW-660/2020	ncov	EPI_ISL_491347	MT772437.1	2020-06-26	North America	USA	Wisconsin	Dane County	North America	USA	Wisconsin	genome	29782	Human	?	?	20C	B.1.294	GH	University of Wisconsin-Madison AIDS Vaccine Research Laboratories	University of Wisconsin-Madison AIDS Vaccine Research Laboratories	Gage Moreno et al	https://www.gisaid.org	?	?	16/07/2020
USA/WI-UW-661/2020	ncov	EPI_ISL_491348	MT772438.1	2020-06-26	North America	USA	Wisconsin	Dane County	North America	USA	Wisconsin	genome	29782	Human	?	?	20A	B.1.112	GH	University of Wisconsin-Madison AIDS Vaccine Research Laboratories	University of Wisconsin-Madison AIDS Vaccine Research Laboratories	Gage Moreno et al	https://www.gisaid.org	?	?	16/07/2020
USA/WI-UW-663/2020	ncov	EPI_ISL_491349	MT772440.1	2020-06-26	North America	USA	Wisconsin	Dane County	North America	USA	Wisconsin	genome	29782	Human	?	?	20C	B.1.294	GH	University of Wisconsin-Madison AIDS Vaccine Research Laboratories	University of Wisconsin-Madison AIDS Vaccine Research Laboratories	Gage Moreno et al	https://www.gisaid.org	?	?	16/07/2020
USA/WI-UW-664/2020	ncov	EPI_ISL_491350	MT772441.1	2020-06-26	North America	USA	Wisconsin	Dane County	North America	USA	Wisconsin	genome	29782	Human	?	?	20A	B.1.112	GH	University of Wisconsin-Madison AIDS Vaccine Research Laboratories	University of Wisconsin-Madison AIDS Vaccine Research Laboratories	Gage Moreno et al	https://www.gisaid.org	?	?	16/07/2020
USA/WI-UW-666/2020	ncov	EPI_ISL_491351	MT772443.1	2020-06-26	North America	USA	Wisconsin	Dane County	North America	USA	Wisconsin	genome	29782	Human	?	?	20A	B.1.139	G	University of Wisconsin-Madison AIDS Vaccine Research Laboratories	University of Wisconsin-Madison AIDS Vaccine Research Laboratories	Gage Moreno et al	https://www.gisaid.org	?	?	16/07/2020
USA/WI-UW-667/2020	ncov	EPI_ISL_491352	MT772444.1	2020-06-28	North America	USA	Wisconsin	Dane County	North America	USA	Wisconsin	genome	29776	Human	?	?	20C	B.1	GH	University of Wisconsin-Madison AIDS Vaccine Research Laboratories	University of Wisconsin-Madison AIDS Vaccine Research Laboratories	Gage Moreno et al	https://www.gisaid.org	?	?	16/07/2020
USA/WI-UW-668/2020	ncov	EPI_ISL_491353	MT772445.1	2020-06-26	North America	USA	Wisconsin	Waukesha County	North America	USA	Wisconsin	genome	29782	Human	?	?	20A	B.1.139	G	University of Wisconsin-Madison AIDS Vaccine Research Laboratories	University of Wisconsin-Madison AIDS Vaccine Research Laboratories	Gage Moreno et al	https://www.gisaid.org	?	?	16/07/2020
USA/WI-UW-669/2020	ncov	EPI_ISL_491354	MT772446.1	2020-06-26	North America	USA	Wisconsin	Dane County	North America	USA	Wisconsin	genome	29611	Human	?	?	20A	B.1.139	G	University of Wisconsin-Madison AIDS Vaccine Research Laboratories	University of Wisconsin-Madison AIDS Vaccine Research Laboratories	Gage Moreno et al	https://www.gisaid.org	?	?	16/07/2020
USA/WI-UW-67/2020	ncov	EPI_ISL_421325	MT706188.1	2020-03-25	North America	USA	Wisconsin	Dane County	North America	USA	Wisconsin	genome	29782	Human	?	?	19B	A.4	S	University of Wisconsin-Madison AIDS Vaccine Research Laboratories	University of Wisconsin-Madison AIDS Vaccine Research Laboratories	Gage Moreno et al	https://www.gisaid.org	Distinct patterns of SARS-CoV-2 transmission in two nearby communities in Wisconsin, USA	https://www.medrxiv.org/content/10.1101/2020.07.09.20149104v1	07/04/2020
USA/WI-UW-674/2020	ncov	EPI_ISL_491355	MT772451.1	2020-06-27	North America	USA	Wisconsin	Dane County	North America	USA	Wisconsin	genome	29782	Human	?	?	20A	B.1.139	G	University of Wisconsin-Madison AIDS Vaccine Research Laboratories	University of Wisconsin-Madison AIDS Vaccine Research Laboratories	Gage Moreno et al	https://www.gisaid.org	?	?	16/07/2020
USA/WI-UW-675/2020	ncov	EPI_ISL_491356	MT772452.1	2020-06-26	North America	USA	Wisconsin	Dane County	North America	USA	Wisconsin	genome	29782	Human	?	?	20A	B.1.139	G	University of Wisconsin-Madison AIDS Vaccine Research Laboratories	University of Wisconsin-Madison AIDS Vaccine Research Laboratories	Gage Moreno et al	https://www.gisaid.org	?	?	16/07/2020
USA/WI-UW-676/2020	ncov	EPI_ISL_491357	MT772453.1	2020-06-26	North America	USA	Wisconsin	Dane County	North America	USA	Wisconsin	genome	29782	Human	?	?	20C	B.1	GH	University of Wisconsin-Madison AIDS Vaccine Research Laboratories	University of Wisconsin-Madison AIDS Vaccine Research Laboratories	Gage Moreno et al	https://www.gisaid.org	?	?	16/07/2020
USA/WI-UW-677/2020	ncov	EPI_ISL_491358	MT772454.1	2020-06-26	North America	USA	Wisconsin	Dane County	North America	USA	Wisconsin	genome	29782	Human	?	?	20A	B.1.139	G	University of Wisconsin-Madison AIDS Vaccine Research Laboratories	University of Wisconsin-Madison AIDS Vaccine Research Laboratories	Gage Moreno et al	https://www.gisaid.org	?	?	16/07/2020
USA/WI-UW-678/2020	ncov	EPI_ISL_491359	MT772455.1	2020-06-26	North America	USA	Wisconsin	Dane County	North America	USA	Wisconsin	genome	29782	Human	?	?	20A	B.1.112	GH	University of Wisconsin-Madison AIDS Vaccine Research Laboratories	University of Wisconsin-Madison AIDS Vaccine Research Laboratories	Gage Moreno et al	https://www.gisaid.org	?	?	16/07/2020
USA/WI-UW-679/2020	ncov	EPI_ISL_491360	MT772456.1	2020-06-26	North America	USA	Wisconsin	Dane County	North America	USA	Wisconsin	genome	29782	Human	?	?	20A	B.1.139	G	University of Wisconsin-Madison AIDS Vaccine Research Laboratories	University of Wisconsin-Madison AIDS Vaccine Research Laboratories	Gage Moreno et al	https://www.gisaid.org	?	?	16/07/2020
USA/WI-UW-68/2020	ncov	EPI_ISL_421326	MT706189.1	2020-03-24	North America	USA	Wisconsin	Dane County	North America	USA	Wisconsin	genome	29782	Human	?	?	20C	B.1	GH	University of Wisconsin-Madison AIDS Vaccine Research Laboratories	University of Wisconsin-Madison AIDS Vaccine Research Laboratories	Gage Moreno et al	https://www.gisaid.org	Distinct patterns of SARS-CoV-2 transmission in two nearby communities in Wisconsin, USA	https://www.medrxiv.org/content/10.1101/2020.07.09.20149104v1	07/04/2020
USA/WI-UW-680/2020	ncov	EPI_ISL_491361	MT772457.1	2020-06-27	North America	USA	Wisconsin	Dane County	North America	USA	Wisconsin	genome	29782	Human	?	?	20B	B.1.1.73	GR	University of Wisconsin-Madison AIDS Vaccine Research Laboratories	University of Wisconsin-Madison AIDS Vaccine Research Laboratories	Gage Moreno et al	https://www.gisaid.org	?	?	16/07/2020
USA/WI-UW-681/2020	ncov	EPI_ISL_491362	MT772458.1	2020-06-28	North America	USA	Wisconsin	Dane County	North America	USA	Wisconsin	genome	29782	Human	?	?	20A	B.1.139	G	University of Wisconsin-Madison AIDS Vaccine Research Laboratories	University of Wisconsin-Madison AIDS Vaccine Research Laboratories	Gage Moreno et al	https://www.gisaid.org	?	?	16/07/2020
USA/WI-UW-682/2020	ncov	EPI_ISL_491363	MT772459.1	2020-06-26	North America	USA	Wisconsin	Dane County	North America	USA	Wisconsin	genome	29782	Human	?	?	20A	B.1.162	GH	University of Wisconsin-Madison AIDS Vaccine Research Laboratories	University of Wisconsin-Madison AIDS Vaccine Research Laboratories	Gage Moreno et al	https://www.gisaid.org	?	?	16/07/2020
USA/WI-UW-683/2020	ncov	EPI_ISL_491364	MT772460.1	2020-06-26	North America	USA	Wisconsin	Sauk County	North America	USA	Wisconsin	genome	29782	Human	?	?	20C	B.1.3	GH	University of Wisconsin-Madison AIDS Vaccine Research Laboratories	University of Wisconsin-Madison AIDS Vaccine Research Laboratories	Gage Moreno et al	https://www.gisaid.org	?	?	16/07/2020
USA/WI-UW-684/2020	ncov	EPI_ISL_491365	MT772461.1	2020-06-25	North America	USA	Wisconsin	Dane County	North America	USA	Wisconsin	genome	29782	Human	?	?	20A	B.1.139	G	University of Wisconsin-Madison AIDS Vaccine Research Laboratories	University of Wisconsin-Madison AIDS Vaccine Research Laboratories	Gage Moreno et al	https://www.gisaid.org	?	?	16/07/2020
USA/WI-UW-685/2020	ncov	EPI_ISL_491366	MT772462.1	2020-06-25	North America	USA	Wisconsin	Dane County	North America	USA	Wisconsin	genome	29782	Human	?	?	20C	B.1.363	GH	University of Wisconsin-Madison AIDS Vaccine Research Laboratories	University of Wisconsin-Madison AIDS Vaccine Research Laboratories	Gage Moreno et al	https://www.gisaid.org	?	?	16/07/2020
USA/WI-UW-687/2020	ncov	EPI_ISL_491367	MT772464.1	2020-06-27	North America	USA	Wisconsin	Dane County	North America	USA	Wisconsin	genome	29782	Human	?	?	20A	B.1.139	G	University of Wisconsin-Madison AIDS Vaccine Research Laboratories	University of Wisconsin-Madison AIDS Vaccine Research Laboratories	Gage Moreno et al	https://www.gisaid.org	?	?	16/07/2020
USA/WI-UW-688/2020	ncov	EPI_ISL_491368	MT772465.1	2020-06-28	North America	USA	Wisconsin	Dane County	North America	USA	Wisconsin	genome	29782	Human	?	?	20A	B.1.139	G	University of Wisconsin-Madison AIDS Vaccine Research Laboratories	University of Wisconsin-Madison AIDS Vaccine Research Laboratories	Gage Moreno et al	https://www.gisaid.org	?	?	16/07/2020
USA/WI-UW-689/2020	ncov	EPI_ISL_491369	MT772466.1	2020-06-28	North America	USA	Wisconsin	Dane County	North America	USA	Wisconsin	genome	29782	Human	?	?	20A	B.1.162	GH	University of Wisconsin-Madison AIDS Vaccine Research Laboratories	University of Wisconsin-Madison AIDS Vaccine Research Laboratories	Gage Moreno et al	https://www.gisaid.org	?	?	16/07/2020
USA/WI-UW-69/2020	ncov	EPI_ISL_421327	MT706190.1	2020-03-19	North America	USA	Wisconsin	Dane County	North America	USA	Wisconsin	genome	29782	Human	?	?	19B	A.4	S	University of Wisconsin-Madison AIDS Vaccine Research Laboratories	University of Wisconsin-Madison AIDS Vaccine Research Laboratories	Gage Moreno et al	https://www.gisaid.org	Distinct patterns of SARS-CoV-2 transmission in two nearby communities in Wisconsin, USA	https://www.medrxiv.org/content/10.1101/2020.07.09.20149104v1	07/04/2020
USA/WI-UW-691/2020	ncov	EPI_ISL_491370	MT772468.1	2020-06-26	North America	USA	Wisconsin	Dane County	North America	USA	Wisconsin	genome	29782	Human	?	?	20A	B.1.139	G	University of Wisconsin-Madison AIDS Vaccine Research Laboratories	University of Wisconsin-Madison AIDS Vaccine Research Laboratories	Gage Moreno et al	https://www.gisaid.org	?	?	16/07/2020
USA/WI-UW-692/2020	ncov	EPI_ISL_491371	MT772469.1	2020-06-27	North America	USA	Wisconsin	Dane County	North America	USA	Wisconsin	genome	29782	Human	?	?	20A	B.1.139	G	University of Wisconsin-Madison AIDS Vaccine Research Laboratories	University of Wisconsin-Madison AIDS Vaccine Research Laboratories	Gage Moreno et al	https://www.gisaid.org	?	?	16/07/2020
USA/WI-UW-694/2020	ncov	EPI_ISL_491372	?	2020-06-30	North America	USA	Wisconsin	Dane County	North America	USA	Wisconsin	genome	29769	Human	?	?	20A	B.1.5	G	University of Wisconsin-Madison AIDS Vaccine Research Laboratories	University of Wisconsin-Madison AIDS Vaccine Research Laboratories	Gage Moreno et al	https://www.gisaid.org	?	?	16/07/2020
USA/WI-UW-695/2020	ncov	EPI_ISL_491373	MT772471.1	2020-06-29	North America	USA	Wisconsin	Dane County	North America	USA	Wisconsin	genome	29782	Human	?	?	20C	B.1	GH	University of Wisconsin-Madison AIDS Vaccine Research Laboratories	University of Wisconsin-Madison AIDS Vaccine Research Laboratories	Gage Moreno et al	https://www.gisaid.org	?	?	16/07/2020
USA/WI-UW-696/2020	ncov	EPI_ISL_491374	MT772472.1	2020-07-01	North America	USA	Wisconsin	Dane County	North America	USA	Wisconsin	genome	29782	Human	?	?	20A	B.1.112	GH	University of Wisconsin-Madison AIDS Vaccine Research Laboratories	University of Wisconsin-Madison AIDS Vaccine Research Laboratories	Gage Moreno et al	https://www.gisaid.org	?	?	16/07/2020
USA/WI-UW-697/2020	ncov	EPI_ISL_491375	MT772473.1	2020-07-02	North America	USA	Wisconsin	Dane County	North America	USA	Wisconsin	genome	29782	Human	?	?	20C	B.1.294	GH	University of Wisconsin-Madison AIDS Vaccine Research Laboratories	University of Wisconsin-Madison AIDS Vaccine Research Laboratories	Gage Moreno et al	https://www.gisaid.org	?	?	16/07/2020
USA/WI-UW-698/2020	ncov	EPI_ISL_491376	MT772474.1	2020-06-29	North America	USA	Wisconsin	Dane County	North America	USA	Wisconsin	genome	29782	Human	?	?	20A	B.1.139	G	University of Wisconsin-Madison AIDS Vaccine Research Laboratories	University of Wisconsin-Madison AIDS Vaccine Research Laboratories	Gage Moreno et al	https://www.gisaid.org	?	?	16/07/2020
USA/WI-UW-699/2020	ncov	EPI_ISL_491377	MT772475.1	2020-06-29	North America	USA	Wisconsin	Dane County	North America	USA	Wisconsin	genome	29782	Human	?	?	20A	B.1.139	G	University of Wisconsin-Madison AIDS Vaccine Research Laboratories	University of Wisconsin-Madison AIDS Vaccine Research Laboratories	Gage Moreno et al	https://www.gisaid.org	?	?	16/07/2020
USA/WI-UW-70/2020	ncov	EPI_ISL_421328	MT706191.1	2020-03-19	North America	USA	Wisconsin	Dane County	North America	USA	Wisconsin	genome	29782	Human	?	?	19B	A.4	S	University of Wisconsin-Madison AIDS Vaccine Research Laboratories	University of Wisconsin-Madison AIDS Vaccine Research Laboratories	Gage Moreno et al	https://www.gisaid.org	Distinct patterns of SARS-CoV-2 transmission in two nearby communities in Wisconsin, USA	https://www.medrxiv.org/content/10.1101/2020.07.09.20149104v1	07/04/2020
USA/WI-UW-700/2020	ncov	EPI_ISL_491378	MT772476.1	2020-07-02	North America	USA	Wisconsin	Dane County	North America	USA	Wisconsin	genome	29782	Human	?	?	20A	B.1.139	G	University of Wisconsin-Madison AIDS Vaccine Research Laboratories	University of Wisconsin-Madison AIDS Vaccine Research Laboratories	Gage Moreno et al	https://www.gisaid.org	?	?	16/07/2020
USA/WI-UW-701/2020	ncov	EPI_ISL_491379	MT772477.1	2020-07-02	North America	USA	Wisconsin	Dane County	North America	USA	Wisconsin	genome	29782	Human	?	?	20A	B.1.139	G	University of Wisconsin-Madison AIDS Vaccine Research Laboratories	University of Wisconsin-Madison AIDS Vaccine Research Laboratories	Gage Moreno et al	https://www.gisaid.org	?	?	16/07/2020
USA/WI-UW-702/2020	ncov	EPI_ISL_491380	MT772478.1	2020-06-30	North America	USA	Wisconsin	Dane County	North America	USA	Wisconsin	genome	29782	Human	?	?	20B	B.1.1.73	GR	University of Wisconsin-Madison AIDS Vaccine Research Laboratories	University of Wisconsin-Madison AIDS Vaccine Research Laboratories	Gage Moreno et al	https://www.gisaid.org	?	?	16/07/2020
USA/WI-UW-703/2020	ncov	EPI_ISL_491381	MT772479.1	2020-06-30	North America	USA	Wisconsin	Outagamie County	North America	USA	Wisconsin	genome	29782	Human	?	?	20A	B.1.112	GH	University of Wisconsin-Madison AIDS Vaccine Research Laboratories	University of Wisconsin-Madison AIDS Vaccine Research Laboratories	Gage Moreno et al	https://www.gisaid.org	?	?	16/07/2020
USA/WI-UW-704/2020	ncov	EPI_ISL_491382	MT772480.1	2020-07-02	North America	USA	Wisconsin	Dane County	North America	USA	Wisconsin	genome	29782	Human	?	?	20C	B.1.2	GH	University of Wisconsin-Madison AIDS Vaccine Research Laboratories	University of Wisconsin-Madison AIDS Vaccine Research Laboratories	Gage Moreno et al	https://www.gisaid.org	?	?	16/07/2020
USA/WI-UW-705/2020	ncov	EPI_ISL_491383	MT772481.1	2020-06-30	North America	USA	Wisconsin	Dane County	North America	USA	Wisconsin	genome	29782	Human	?	?	20A	B.1.139	G	University of Wisconsin-Madison AIDS Vaccine Research Laboratories	University of Wisconsin-Madison AIDS Vaccine Research Laboratories	Gage Moreno et al	https://www.gisaid.org	?	?	16/07/2020
USA/WI-UW-706/2020	ncov	EPI_ISL_491384	MT772482.1	2020-06-29	North America	USA	Wisconsin	Dane County	North America	USA	Wisconsin	genome	29776	Human	?	?	20C	B.1.304	GH	University of Wisconsin-Madison AIDS Vaccine Research Laboratories	University of Wisconsin-Madison AIDS Vaccine Research Laboratories	Gage Moreno et al	https://www.gisaid.org	?	?	16/07/2020
USA/WI-UW-708/2020	ncov	EPI_ISL_491385	MT772484.1	2020-07-02	North America	USA	Wisconsin	Dane County	North America	USA	Wisconsin	genome	29782	Human	?	?	20A	B.1.139	G	University of Wisconsin-Madison AIDS Vaccine Research Laboratories	University of Wisconsin-Madison AIDS Vaccine Research Laboratories	Gage Moreno et al	https://www.gisaid.org	?	?	16/07/2020
USA/WI-UW-709/2020	ncov	EPI_ISL_491386	MT772485.1	2020-06-29	North America	USA	Wisconsin	Dane County	North America	USA	Wisconsin	genome	29782	Human	?	?	20A	B.1.112	GH	University of Wisconsin-Madison AIDS Vaccine Research Laboratories	University of Wisconsin-Madison AIDS Vaccine Research Laboratories	Gage Moreno et al	https://www.gisaid.org	?	?	16/07/2020
USA/WI-UW-71/2020	ncov	EPI_ISL_421329	MT706192.1	2020-03-24	North America	USA	Wisconsin	Dane County	North America	USA	Wisconsin	genome	29782	Human	?	?	19B	A.4	S	University of Wisconsin-Madison AIDS Vaccine Research Laboratories	University of Wisconsin-Madison AIDS Vaccine Research Laboratories	Gage Moreno et al	https://www.gisaid.org	Distinct patterns of SARS-CoV-2 transmission in two nearby communities in Wisconsin, USA	https://www.medrxiv.org/content/10.1101/2020.07.09.20149104v1	07/04/2020
USA/WI-UW-711/2020	ncov	EPI_ISL_491387	MT772487.1	2020-06-29	North America	USA	Wisconsin	Dane County	North America	USA	Wisconsin	genome	29782	Human	?	?	20A	B.1.112	GH	University of Wisconsin-Madison AIDS Vaccine Research Laboratories	University of Wisconsin-Madison AIDS Vaccine Research Laboratories	Gage Moreno et al	https://www.gisaid.org	?	?	16/07/2020
USA/WI-UW-712/2020	ncov	EPI_ISL_491388	MT772488.1	2020-07-02	North America	USA	Wisconsin	Columbia County WI	North America	USA	Wisconsin	genome	29782	Human	?	?	20A	B.1.139	G	University of Wisconsin-Madison AIDS Vaccine Research Laboratories	University of Wisconsin-Madison AIDS Vaccine Research Laboratories	Gage Moreno et al	https://www.gisaid.org	?	?	16/07/2020
USA/WI-UW-713/2020	ncov	EPI_ISL_491389	MT772489.1	2020-06-29	North America	USA	Wisconsin	Dane County	North America	USA	Wisconsin	genome	29782	Human	?	?	20A	B.1.162	GH	University of Wisconsin-Madison AIDS Vaccine Research Laboratories	University of Wisconsin-Madison AIDS Vaccine Research Laboratories	Gage Moreno et al	https://www.gisaid.org	?	?	16/07/2020
USA/WI-UW-714/2020	ncov	EPI_ISL_491390	MT772490.1	2020-06-29	North America	USA	Wisconsin	Dane County	North America	USA	Wisconsin	genome	29782	Human	?	?	20A	B.1.5.29	G	University of Wisconsin-Madison AIDS Vaccine Research Laboratories	University of Wisconsin-Madison AIDS Vaccine Research Laboratories	Gage Moreno et al	https://www.gisaid.org	?	?	16/07/2020
USA/WI-UW-715/2020	ncov	EPI_ISL_491391	MT772491.1	2020-06-29	North America	USA	Wisconsin	Dane County	North America	USA	Wisconsin	genome	29782	Human	?	?	20A	B.1.139	G	University of Wisconsin-Madison AIDS Vaccine Research Laboratories	University of Wisconsin-Madison AIDS Vaccine Research Laboratories	Gage Moreno et al	https://www.gisaid.org	?	?	16/07/2020
USA/WI-UW-716/2020	ncov	EPI_ISL_491392	MT772492.1	2020-06-30	North America	USA	Wisconsin	Dane County	North America	USA	Wisconsin	genome	29782	Human	?	?	20A	B.1.139	G	University of Wisconsin-Madison AIDS Vaccine Research Laboratories	University of Wisconsin-Madison AIDS Vaccine Research Laboratories	Gage Moreno et al	https://www.gisaid.org	?	?	16/07/2020
USA/WI-UW-717/2020	ncov	EPI_ISL_510524	?	2020-06-29	North America	USA	Wisconsin	Dane County	North America	USA	Wisconsin	genome	29772	Human	?	?	20A	B.1.139	G	University of Wisconsin-Madison AIDS Vaccine Research Laboratories	University of Wisconsin-Madison AIDS Vaccine Research Laboratories	Gage Moreno et al	https://www.gisaid.org	?	?	06/08/2020
USA/WI-UW-718/2020	ncov	EPI_ISL_491393	MT772493.1	2020-06-30	North America	USA	Wisconsin	Dane County	North America	USA	Wisconsin	genome	29611	Human	?	?	20B	B.1.1	GR	University of Wisconsin-Madison AIDS Vaccine Research Laboratories	University of Wisconsin-Madison AIDS Vaccine Research Laboratories	Gage Moreno et al	https://www.gisaid.org	?	?	16/07/2020
USA/WI-UW-719/2020	ncov	EPI_ISL_491394	MT772494.1	2020-06-29	North America	USA	Wisconsin	Dane County	North America	USA	Wisconsin	genome	29782	Human	?	?	20A	B.1.112	GH	University of Wisconsin-Madison AIDS Vaccine Research Laboratories	University of Wisconsin-Madison AIDS Vaccine Research Laboratories	Gage Moreno et al	https://www.gisaid.org	?	?	16/07/2020
USA/WI-UW-72/2020	ncov	EPI_ISL_421330	MT706193.1	2020-03-25	North America	USA	Wisconsin	Dane County	North America	USA	Wisconsin	genome	29782	Human	?	?	20C	B.1	GH	University of Wisconsin-Madison AIDS Vaccine Research Laboratories	University of Wisconsin-Madison AIDS Vaccine Research Laboratories	Gage Moreno et al	https://www.gisaid.org	Distinct patterns of SARS-CoV-2 transmission in two nearby communities in Wisconsin, USA	https://www.medrxiv.org/content/10.1101/2020.07.09.20149104v1	07/04/2020
USA/WI-UW-720/2020	ncov	EPI_ISL_491395	MT772495.1	2020-06-29	North America	USA	Wisconsin	Dane County	North America	USA	Wisconsin	genome	29782	Human	?	?	20A	B.1.139	G	University of Wisconsin-Madison AIDS Vaccine Research Laboratories	University of Wisconsin-Madison AIDS Vaccine Research Laboratories	Gage Moreno et al	https://www.gisaid.org	?	?	16/07/2020
USA/WI-UW-721/2020	ncov	EPI_ISL_491396	?	2020-07-01	North America	USA	Wisconsin	Dane County	North America	USA	Wisconsin	genome	29769	Human	?	?	20A	B.1	G	University of Wisconsin-Madison AIDS Vaccine Research Laboratories	University of Wisconsin-Madison AIDS Vaccine Research Laboratories	Gage Moreno et al	https://www.gisaid.org	?	?	16/07/2020
USA/WI-UW-722/2020	ncov	EPI_ISL_491397	?	2020-06-30	North America	USA	Wisconsin	Dane County	North America	USA	Wisconsin	genome	29769	Human	?	?	20A	B.1.5	G	University of Wisconsin-Madison AIDS Vaccine Research Laboratories	University of Wisconsin-Madison AIDS Vaccine Research Laboratories	Gage Moreno et al	https://www.gisaid.org	?	?	16/07/2020
USA/WI-UW-723/2020	ncov	EPI_ISL_491398	MT772496.1	2020-06-30	North America	USA	Wisconsin	Dane County	North America	USA	Wisconsin	genome	29782	Human	?	?	20C	B.1.325	GH	University of Wisconsin-Madison AIDS Vaccine Research Laboratories	University of Wisconsin-Madison AIDS Vaccine Research Laboratories	Gage Moreno et al	https://www.gisaid.org	?	?	16/07/2020
USA/WI-UW-724/2020	ncov	EPI_ISL_491399	MT772497.1	2020-07-02	North America	USA	Wisconsin	Dane County	North America	USA	Wisconsin	genome	29782	Human	?	?	20A	B.1.139	G	University of Wisconsin-Madison AIDS Vaccine Research Laboratories	University of Wisconsin-Madison AIDS Vaccine Research Laboratories	Gage Moreno et al	https://www.gisaid.org	?	?	16/07/2020
USA/WI-UW-725/2020	ncov	EPI_ISL_491400	?	2020-06-30	North America	USA	Illinois	Winnebago County IL	North America	USA	Illinois	genome	29781	Human	?	?	20C	B.1	GH	University of Wisconsin-Madison AIDS Vaccine Research Laboratories	University of Wisconsin-Madison AIDS Vaccine Research Laboratories	Gage Moreno et al	https://www.gisaid.org	?	?	16/07/2020
USA/WI-UW-726/2020	ncov	EPI_ISL_491401	MT772498.1	2020-06-30	North America	USA	Wisconsin	Dane County	North America	USA	Wisconsin	genome	29782	Human	?	?	20A	B.1.139	G	University of Wisconsin-Madison AIDS Vaccine Research Laboratories	University of Wisconsin-Madison AIDS Vaccine Research Laboratories	Gage Moreno et al	https://www.gisaid.org	?	?	16/07/2020
USA/WI-UW-727/2020	ncov	EPI_ISL_491402	MT772499.1	2020-06-30	North America	USA	Wisconsin	Dane County	North America	USA	Wisconsin	genome	29782	Human	?	?	20C	B.1.294	GH	University of Wisconsin-Madison AIDS Vaccine Research Laboratories	University of Wisconsin-Madison AIDS Vaccine Research Laboratories	Gage Moreno et al	https://www.gisaid.org	?	?	16/07/2020
USA/WI-UW-728/2020	ncov	EPI_ISL_491403	MT772500.1	2020-07-01	North America	USA	Wisconsin	Dane County	North America	USA	Wisconsin	genome	29782	Human	?	?	20A	B.1.139	G	University of Wisconsin-Madison AIDS Vaccine Research Laboratories	University of Wisconsin-Madison AIDS Vaccine Research Laboratories	Gage Moreno et al	https://www.gisaid.org	?	?	16/07/2020
USA/WI-UW-729/2020	ncov	EPI_ISL_491404	MT772501.1	2020-07-02	North America	USA	Wisconsin	Dane County	North America	USA	Wisconsin	genome	29782	Human	?	?	20A	B.1.162	GH	University of Wisconsin-Madison AIDS Vaccine Research Laboratories	University of Wisconsin-Madison AIDS Vaccine Research Laboratories	Gage Moreno et al	https://www.gisaid.org	?	?	16/07/2020
USA/WI-UW-73/2020	ncov	EPI_ISL_421331	MT706194.1	2020-03-24	North America	USA	Wisconsin	Dane County	North America	USA	Wisconsin	genome	29782	Human	?	?	19B	A.4	S	University of Wisconsin-Madison AIDS Vaccine Research Laboratories	University of Wisconsin-Madison AIDS Vaccine Research Laboratories	Gage Moreno et al	https://www.gisaid.org	Distinct patterns of SARS-CoV-2 transmission in two nearby communities in Wisconsin, USA	https://www.medrxiv.org/content/10.1101/2020.07.09.20149104v1	07/04/2020
USA/WI-UW-730/2020	ncov	EPI_ISL_491405	MT772502.1	2020-06-30	North America	USA	Wisconsin	Dane County	North America	USA	Wisconsin	genome	29782	Human	?	?	20A	B.1.139	G	University of Wisconsin-Madison AIDS Vaccine Research Laboratories	University of Wisconsin-Madison AIDS Vaccine Research Laboratories	Gage Moreno et al	https://www.gisaid.org	?	?	16/07/2020
USA/WI-UW-731/2020	ncov	EPI_ISL_491406	MT772503.1	2020-07-02	North America	USA	Wisconsin	Dane County	North America	USA	Wisconsin	genome	29782	Human	?	?	20A	B.1.139	G	University of Wisconsin-Madison AIDS Vaccine Research Laboratories	University of Wisconsin-Madison AIDS Vaccine Research Laboratories	Gage Moreno et al	https://www.gisaid.org	?	?	16/07/2020
USA/WI-UW-732/2020	ncov	EPI_ISL_491407	MT772504.1	2020-06-30	North America	USA	Wisconsin	Dane County	North America	USA	Wisconsin	genome	29782	Human	?	?	20A	B.1.139	G	University of Wisconsin-Madison AIDS Vaccine Research Laboratories	University of Wisconsin-Madison AIDS Vaccine Research Laboratories	Gage Moreno et al	https://www.gisaid.org	?	?	16/07/2020
USA/WI-UW-733/2020	ncov	EPI_ISL_491408	MT772505.1	2020-07-01	North America	USA	Wisconsin	Dane County	North America	USA	Wisconsin	genome	29782	Human	?	?	20A	B.1.139	G	University of Wisconsin-Madison AIDS Vaccine Research Laboratories	University of Wisconsin-Madison AIDS Vaccine Research Laboratories	Gage Moreno et al	https://www.gisaid.org	?	?	16/07/2020
USA/WI-UW-734/2020	ncov	EPI_ISL_491409	MT772506.1	2020-07-01	North America	USA	Wisconsin	Dane County	North America	USA	Wisconsin	genome	29782	Human	?	?	20A	B.1.139	G	University of Wisconsin-Madison AIDS Vaccine Research Laboratories	University of Wisconsin-Madison AIDS Vaccine Research Laboratories	Gage Moreno et al	https://www.gisaid.org	?	?	16/07/2020
USA/WI-UW-735/2020	ncov	EPI_ISL_491410	MT772507.1	2020-07-02	North America	USA	Wisconsin	Dane County	North America	USA	Wisconsin	genome	29782	Human	?	?	20A	B.1.139	G	University of Wisconsin-Madison AIDS Vaccine Research Laboratories	University of Wisconsin-Madison AIDS Vaccine Research Laboratories	Gage Moreno et al	https://www.gisaid.org	?	?	16/07/2020
USA/WI-UW-736/2020	ncov	EPI_ISL_491411	?	2020-07-02	North America	USA	Wisconsin	Dane County	North America	USA	Wisconsin	genome	29782	Human	?	?	20A	B.1.139	G	University of Wisconsin-Madison AIDS Vaccine Research Laboratories	University of Wisconsin-Madison AIDS Vaccine Research Laboratories	Gage Moreno et al	https://www.gisaid.org	?	?	16/07/2020
USA/WI-UW-737/2020	ncov	EPI_ISL_491412	MT772508.1	2020-06-29	North America	USA	Wisconsin	Dane County	North America	USA	Wisconsin	genome	29782	Human	?	?	20A	B.1.162	GH	University of Wisconsin-Madison AIDS Vaccine Research Laboratories	University of Wisconsin-Madison AIDS Vaccine Research Laboratories	Gage Moreno et al	https://www.gisaid.org	?	?	16/07/2020
USA/WI-UW-738/2020	ncov	EPI_ISL_491413	MT772509.1	2020-06-30	North America	USA	Wisconsin	Dane County	North America	USA	Wisconsin	genome	29765	Human	?	?	20C	B.1.315	GH	University of Wisconsin-Madison AIDS Vaccine Research Laboratories	University of Wisconsin-Madison AIDS Vaccine Research Laboratories	Gage Moreno et al	https://www.gisaid.org	?	?	16/07/2020
USA/WI-UW-74/2020	ncov	EPI_ISL_421332	MT706195.1	2020-03-20	North America	USA	Wisconsin	Dane County	North America	USA	Wisconsin	genome	29782	Human	?	?	20C	B.1	GH	University of Wisconsin-Madison AIDS Vaccine Research Laboratories	University of Wisconsin-Madison AIDS Vaccine Research Laboratories	Gage Moreno et al	https://www.gisaid.org	Distinct patterns of SARS-CoV-2 transmission in two nearby communities in Wisconsin, USA	https://www.medrxiv.org/content/10.1101/2020.07.09.20149104v1	07/04/2020
USA/WI-UW-740/2020	ncov	EPI_ISL_491414	MT772511.1	2020-06-30	North America	USA	Wisconsin	Dane County	North America	USA	Wisconsin	genome	29782	Human	?	?	20A	B.1.139	G	University of Wisconsin-Madison AIDS Vaccine Research Laboratories	University of Wisconsin-Madison AIDS Vaccine Research Laboratories	Gage Moreno et al	https://www.gisaid.org	?	?	16/07/2020
USA/WI-UW-742/2020	ncov	EPI_ISL_491415	MT772513.1	2020-06-30	North America	USA	Wisconsin	Dane County	North America	USA	Wisconsin	genome	29773	Human	?	?	20A	B.1.112	GH	University of Wisconsin-Madison AIDS Vaccine Research Laboratories	University of Wisconsin-Madison AIDS Vaccine Research Laboratories	Gage Moreno et al	https://www.gisaid.org	?	?	16/07/2020
USA/WI-UW-743/2020	ncov	EPI_ISL_491416	MT772514.1	2020-06-30	North America	USA	Wisconsin	Dane County	North America	USA	Wisconsin	genome	29782	Human	?	?	20A	B.1.139	G	University of Wisconsin-Madison AIDS Vaccine Research Laboratories	University of Wisconsin-Madison AIDS Vaccine Research Laboratories	Gage Moreno et al	https://www.gisaid.org	?	?	16/07/2020
USA/WI-UW-744/2020	ncov	EPI_ISL_491417	MT772515.1	2020-06-29	North America	USA	Wisconsin	Dane County	North America	USA	Wisconsin	genome	29782	Human	?	?	20A	B.1.112	GH	University of Wisconsin-Madison AIDS Vaccine Research Laboratories	University of Wisconsin-Madison AIDS Vaccine Research Laboratories	Gage Moreno et al	https://www.gisaid.org	?	?	16/07/2020
USA/WI-UW-745/2020	ncov	EPI_ISL_491418	MT772516.1	2020-07-01	North America	USA	Wisconsin	Dane County	North America	USA	Wisconsin	genome	29782	Human	?	?	20A	B.1.139	G	University of Wisconsin-Madison AIDS Vaccine Research Laboratories	University of Wisconsin-Madison AIDS Vaccine Research Laboratories	Gage Moreno et al	https://www.gisaid.org	?	?	16/07/2020
USA/WI-UW-746/2020	ncov	EPI_ISL_491419	MT772517.1	2020-07-02	North America	USA	Wisconsin	Dane County	North America	USA	Wisconsin	genome	29782	Human	?	?	20A	B.1.139	G	University of Wisconsin-Madison AIDS Vaccine Research Laboratories	University of Wisconsin-Madison AIDS Vaccine Research Laboratories	Gage Moreno et al	https://www.gisaid.org	?	?	16/07/2020
USA/WI-UW-747/2020	ncov	EPI_ISL_491420	MT772518.1	2020-07-02	North America	USA	Wisconsin	Dane County	North America	USA	Wisconsin	genome	29782	Human	?	?	20C	B.1	GH	University of Wisconsin-Madison AIDS Vaccine Research Laboratories	University of Wisconsin-Madison AIDS Vaccine Research Laboratories	Gage Moreno et al	https://www.gisaid.org	?	?	16/07/2020
USA/WI-UW-748/2020	ncov	EPI_ISL_491421	MT772519.1	2020-06-30	North America	USA	Wisconsin	Dane County	North America	USA	Wisconsin	genome	29782	Human	?	?	20A	B.1.112	GH	University of Wisconsin-Madison AIDS Vaccine Research Laboratories	University of Wisconsin-Madison AIDS Vaccine Research Laboratories	Gage Moreno et al	https://www.gisaid.org	?	?	16/07/2020
USA/WI-UW-749/2020	ncov	EPI_ISL_491422	?	2020-06-30	North America	USA	Wisconsin	Dane County	North America	USA	Wisconsin	genome	29769	Human	?	?	20A	B.1.5	G	University of Wisconsin-Madison AIDS Vaccine Research Laboratories	University of Wisconsin-Madison AIDS Vaccine Research Laboratories	Gage Moreno et al	https://www.gisaid.org	?	?	16/07/2020
USA/WI-UW-75/2020	ncov	EPI_ISL_421333	MT706196.1	2020-03-26	North America	USA	Wisconsin	Dane County	North America	USA	Wisconsin	genome	29782	Human	?	?	20C	B.1	GH	University of Wisconsin-Madison AIDS Vaccine Research Laboratories	University of Wisconsin-Madison AIDS Vaccine Research Laboratories	Gage Moreno et al	https://www.gisaid.org	Distinct patterns of SARS-CoV-2 transmission in two nearby communities in Wisconsin, USA	https://www.medrxiv.org/content/10.1101/2020.07.09.20149104v1	07/04/2020
USA/WI-UW-750/2020	ncov	EPI_ISL_491423	?	2020-07-02	North America	USA	Wisconsin	Dane County	North America	USA	Wisconsin	genome	29494	Human	?	?	20C	B.1.2	GH	University of Wisconsin-Madison AIDS Vaccine Research Laboratories	University of Wisconsin-Madison AIDS Vaccine Research Laboratories	Gage Moreno et al	https://www.gisaid.org	?	?	16/07/2020
USA/WI-UW-751/2020	ncov	EPI_ISL_491424	?	2020-07-02	North America	USA	Wisconsin	Dane County	North America	USA	Wisconsin	genome	29782	Human	?	?	20A	B.1.139	G	University of Wisconsin-Madison AIDS Vaccine Research Laboratories	University of Wisconsin-Madison AIDS Vaccine Research Laboratories	Gage Moreno et al	https://www.gisaid.org	?	?	16/07/2020
USA/WI-UW-752/2020	ncov	EPI_ISL_491425	?	2020-07-02	North America	USA	Wisconsin	Dane County	North America	USA	Wisconsin	genome	29782	Human	?	?	20A	B.1.139	G	University of Wisconsin-Madison AIDS Vaccine Research Laboratories	University of Wisconsin-Madison AIDS Vaccine Research Laboratories	Gage Moreno et al	https://www.gisaid.org	?	?	16/07/2020
USA/WI-UW-753/2020	ncov	EPI_ISL_491426	?	2020-07-02	North America	USA	Wisconsin	Waupaca County	North America	USA	Wisconsin	genome	29773	Human	?	?	20C	B.1	GH	University of Wisconsin-Madison AIDS Vaccine Research Laboratories	University of Wisconsin-Madison AIDS Vaccine Research Laboratories	Gage Moreno et al	https://www.gisaid.org	?	?	16/07/2020
USA/WI-UW-756/2020	ncov	EPI_ISL_495461	MT795871.1	2020-07-05	North America	USA	Wisconsin	Dane County	North America	USA	Wisconsin	genome	29782	Human	?	?	20A	B.1.139	G	University of Wisconsin-Madison AIDS Vaccine Research Laboratories	University of Wisconsin-Madison AIDS Vaccine Research Laboratories	Gage Moreno et al	https://www.gisaid.org	?	?	23/07/2020
USA/WI-UW-757/2020	ncov	EPI_ISL_495462	MT795872.1	2020-07-04	North America	USA	Wisconsin	Dane County	North America	USA	Wisconsin	genome	29782	Human	?	?	20A	B.1.139	G	University of Wisconsin-Madison AIDS Vaccine Research Laboratories	University of Wisconsin-Madison AIDS Vaccine Research Laboratories	Gage Moreno et al	https://www.gisaid.org	?	?	23/07/2020
USA/WI-UW-758/2020	ncov	EPI_ISL_495463	MT795873.1	2020-07-07	North America	USA	Wisconsin	Dane County	North America	USA	Wisconsin	genome	29782	Human	?	?	20C	B.1.336	GH	University of Wisconsin-Madison AIDS Vaccine Research Laboratories	University of Wisconsin-Madison AIDS Vaccine Research Laboratories	Gage Moreno et al	https://www.gisaid.org	?	?	23/07/2020
USA/WI-UW-759/2020	ncov	EPI_ISL_495464	?	2020-07-06	North America	USA	Wisconsin	Dane County	North America	USA	Wisconsin	genome	29770	Human	?	?	20B	B.1.1.73	GR	University of Wisconsin-Madison AIDS Vaccine Research Laboratories	University of Wisconsin-Madison AIDS Vaccine Research Laboratories	Gage Moreno et al	https://www.gisaid.org	?	?	23/07/2020
USA/WI-UW-76/2020	ncov	EPI_ISL_421334	MT706197.1	2020-03-22	North America	USA	Wisconsin	Dane County	North America	USA	Wisconsin	genome	29782	Human	?	?	19B	A.1	S	University of Wisconsin-Madison AIDS Vaccine Research Laboratories	University of Wisconsin-Madison AIDS Vaccine Research Laboratories	Gage Moreno et al	https://www.gisaid.org	Distinct patterns of SARS-CoV-2 transmission in two nearby communities in Wisconsin, USA	https://www.medrxiv.org/content/10.1101/2020.07.09.20149104v1	07/04/2020
USA/WI-UW-760/2020	ncov	EPI_ISL_495465	MT795874.1	2020-07-07	North America	USA	Wisconsin	Dane County	North America	USA	Wisconsin	genome	29782	Human	?	?	20A	B.1.139	G	University of Wisconsin-Madison AIDS Vaccine Research Laboratories	University of Wisconsin-Madison AIDS Vaccine Research Laboratories	Gage Moreno et al	https://www.gisaid.org	?	?	23/07/2020
USA/WI-UW-761/2020	ncov	EPI_ISL_495466	?	2020-07-05	North America	USA	Wisconsin	Monroe County WI	North America	USA	Wisconsin	genome	29782	Human	?	?	20C	B.1.3	GH	University of Wisconsin-Madison AIDS Vaccine Research Laboratories	University of Wisconsin-Madison AIDS Vaccine Research Laboratories	Gage Moreno et al	https://www.gisaid.org	?	?	23/07/2020
USA/WI-UW-762/2020	ncov	EPI_ISL_495467	MT795875.1	2020-07-05	North America	USA	Wisconsin	Dane County	North America	USA	Wisconsin	genome	29782	Human	?	?	20B	B.1.1.73	GR	University of Wisconsin-Madison AIDS Vaccine Research Laboratories	University of Wisconsin-Madison AIDS Vaccine Research Laboratories	Gage Moreno et al	https://www.gisaid.org	?	?	23/07/2020
USA/WI-UW-763/2020	ncov	EPI_ISL_495468	MT795876.1	2020-07-04	North America	USA	Wisconsin	Monroe County WI	North America	USA	Wisconsin	genome	29782	Human	?	?	20C	B.1.3	GH	University of Wisconsin-Madison AIDS Vaccine Research Laboratories	University of Wisconsin-Madison AIDS Vaccine Research Laboratories	Gage Moreno et al	https://www.gisaid.org	?	?	23/07/2020
USA/WI-UW-764/2020	ncov	EPI_ISL_495469	MT795877.1	2020-07-03	North America	USA	Wisconsin	Dane County	North America	USA	Wisconsin	genome	29782	Human	?	?	20C	B.1.3	GH	University of Wisconsin-Madison AIDS Vaccine Research Laboratories	University of Wisconsin-Madison AIDS Vaccine Research Laboratories	Gage Moreno et al	https://www.gisaid.org	?	?	23/07/2020
USA/WI-UW-765/2020	ncov	EPI_ISL_495470	MT795878.1	2020-07-05	North America	USA	Wisconsin	Dane County	North America	USA	Wisconsin	genome	29782	Human	?	?	20A	B.1.139	G	University of Wisconsin-Madison AIDS Vaccine Research Laboratories	University of Wisconsin-Madison AIDS Vaccine Research Laboratories	Gage Moreno et al	https://www.gisaid.org	?	?	23/07/2020
USA/WI-UW-766/2020	ncov	EPI_ISL_495471	MT795879.1	2020-07-06	North America	USA	Wisconsin	Dane County	North America	USA	Wisconsin	genome	29782	Human	?	?	20C	B.1.2	GH	University of Wisconsin-Madison AIDS Vaccine Research Laboratories	University of Wisconsin-Madison AIDS Vaccine Research Laboratories	Gage Moreno et al	https://www.gisaid.org	?	?	23/07/2020
USA/WI-UW-767/2020	ncov	EPI_ISL_495472	MT795880.1	2020-07-03	North America	USA	Wisconsin	Dane County	North America	USA	Wisconsin	genome	29782	Human	?	?	20A	B.1.139	G	University of Wisconsin-Madison AIDS Vaccine Research Laboratories	University of Wisconsin-Madison AIDS Vaccine Research Laboratories	Gage Moreno et al	https://www.gisaid.org	?	?	23/07/2020
USA/WI-UW-768/2020	ncov	EPI_ISL_495473	MT795881.1	2020-07-06	North America	USA	Wisconsin	Dane County	North America	USA	Wisconsin	genome	29782	Human	?	?	20A	B.1.139	G	University of Wisconsin-Madison AIDS Vaccine Research Laboratories	University of Wisconsin-Madison AIDS Vaccine Research Laboratories	Gage Moreno et al	https://www.gisaid.org	?	?	23/07/2020
USA/WI-UW-769/2020	ncov	EPI_ISL_495474	MT795882.1	2020-07-04	North America	USA	Wisconsin	Dane County	North America	USA	Wisconsin	genome	29782	Human	?	?	20A	B.1.139	G	University of Wisconsin-Madison AIDS Vaccine Research Laboratories	University of Wisconsin-Madison AIDS Vaccine Research Laboratories	Gage Moreno et al	https://www.gisaid.org	?	?	23/07/2020
USA/WI-UW-77/2020	ncov	EPI_ISL_421335	MT706198.1	2020-03-19	North America	USA	Wisconsin	Dane County	North America	USA	Wisconsin	genome	29782	Human	?	?	19B	A.4	S	University of Wisconsin-Madison AIDS Vaccine Research Laboratories	University of Wisconsin-Madison AIDS Vaccine Research Laboratories	Gage Moreno et al	https://www.gisaid.org	Distinct patterns of SARS-CoV-2 transmission in two nearby communities in Wisconsin, USA	https://www.medrxiv.org/content/10.1101/2020.07.09.20149104v1	07/04/2020
USA/WI-UW-770/2020	ncov	EPI_ISL_495475	MT795883.1	2020-07-07	North America	USA	Wisconsin	Dane County	North America	USA	Wisconsin	genome	29782	Human	?	?	20A	B.1.139	G	University of Wisconsin-Madison AIDS Vaccine Research Laboratories	University of Wisconsin-Madison AIDS Vaccine Research Laboratories	Gage Moreno et al	https://www.gisaid.org	?	?	23/07/2020
USA/WI-UW-772/2020	ncov	EPI_ISL_510525	?	2020-07-07	North America	USA	Wisconsin	Waukesha County	North America	USA	Wisconsin	genome	29772	Human	?	?	20A	B.1.139	G	University of Wisconsin-Madison AIDS Vaccine Research Laboratories	University of Wisconsin-Madison AIDS Vaccine Research Laboratories	Gage Moreno et al	https://www.gisaid.org	?	?	06/08/2020
USA/WI-UW-773/2020	ncov	EPI_ISL_495477	MT795885.1	2020-07-05	North America	USA	Wisconsin	Dane County	North America	USA	Wisconsin	genome	29782	Human	?	?	20A	B.1.139	G	University of Wisconsin-Madison AIDS Vaccine Research Laboratories	University of Wisconsin-Madison AIDS Vaccine Research Laboratories	Gage Moreno et al	https://www.gisaid.org	?	?	23/07/2020
USA/WI-UW-774/2020	ncov	EPI_ISL_495478	?	2020-07-06	North America	USA	Wisconsin	Dane County	North America	USA	Wisconsin	genome	29782	Human	?	?	20A	B.1.139	G	University of Wisconsin-Madison AIDS Vaccine Research Laboratories	University of Wisconsin-Madison AIDS Vaccine Research Laboratories	Gage Moreno et al	https://www.gisaid.org	?	?	23/07/2020
USA/WI-UW-775/2020	ncov	EPI_ISL_495479	MT795886.1	2020-07-03	North America	USA	Wisconsin	Dane County	North America	USA	Wisconsin	genome	29782	Human	?	?	20A	B.1.139	G	University of Wisconsin-Madison AIDS Vaccine Research Laboratories	University of Wisconsin-Madison AIDS Vaccine Research Laboratories	Gage Moreno et al	https://www.gisaid.org	?	?	23/07/2020
USA/WI-UW-776/2020	ncov	EPI_ISL_495480	MT795887.1	2020-07-04	North America	USA	Wisconsin	Dane County	North America	USA	Wisconsin	genome	29782	Human	?	?	20A	B.1.139	G	University of Wisconsin-Madison AIDS Vaccine Research Laboratories	University of Wisconsin-Madison AIDS Vaccine Research Laboratories	Gage Moreno et al	https://www.gisaid.org	?	?	23/07/2020
USA/WI-UW-777/2020	ncov	EPI_ISL_495481	MT795888.1	2020-07-03	North America	USA	Wisconsin	Dane County	North America	USA	Wisconsin	genome	29782	Human	?	?	20A	B.1.162	GH	University of Wisconsin-Madison AIDS Vaccine Research Laboratories	University of Wisconsin-Madison AIDS Vaccine Research Laboratories	Gage Moreno et al	https://www.gisaid.org	?	?	23/07/2020
USA/WI-UW-778/2020	ncov	EPI_ISL_495482	MT795889.1	2020-07-03	North America	USA	Wisconsin	Dane County	North America	USA	Wisconsin	genome	29782	Human	?	?	20B	B.1.1.73	GR	University of Wisconsin-Madison AIDS Vaccine Research Laboratories	University of Wisconsin-Madison AIDS Vaccine Research Laboratories	Gage Moreno et al	https://www.gisaid.org	?	?	23/07/2020
USA/WI-UW-779/2020	ncov	EPI_ISL_495483	MT795890.1	2020-07-03	North America	USA	Wisconsin	Dane County	North America	USA	Wisconsin	genome	29782	Human	?	?	20C	B.1.369	GH	University of Wisconsin-Madison AIDS Vaccine Research Laboratories	University of Wisconsin-Madison AIDS Vaccine Research Laboratories	Gage Moreno et al	https://www.gisaid.org	?	?	23/07/2020
USA/WI-UW-78/2020	ncov	EPI_ISL_421336	MT706199.1	2020-03-24	North America	USA	Wisconsin	Dane County	North America	USA	Wisconsin	genome	29782	Human	?	?	20A	B.1	G	University of Wisconsin-Madison AIDS Vaccine Research Laboratories	University of Wisconsin-Madison AIDS Vaccine Research Laboratories	Gage Moreno et al	https://www.gisaid.org	Distinct patterns of SARS-CoV-2 transmission in two nearby communities in Wisconsin, USA	https://www.medrxiv.org/content/10.1101/2020.07.09.20149104v1	07/04/2020
USA/WI-UW-780/2020	ncov	EPI_ISL_495484	MT795891.1	2020-07-03	North America	USA	Wisconsin	Dane County	North America	USA	Wisconsin	genome	29782	Human	?	?	20A	B.1	G	University of Wisconsin-Madison AIDS Vaccine Research Laboratories	University of Wisconsin-Madison AIDS Vaccine Research Laboratories	Gage Moreno et al	https://www.gisaid.org	?	?	23/07/2020
USA/WI-UW-781/2020	ncov	EPI_ISL_495485	MT795892.1	2020-07-05	North America	USA	Wisconsin	Dane County	North America	USA	Wisconsin	genome	29782	Human	?	?	20A	B.1.139	G	University of Wisconsin-Madison AIDS Vaccine Research Laboratories	University of Wisconsin-Madison AIDS Vaccine Research Laboratories	Gage Moreno et al	https://www.gisaid.org	?	?	23/07/2020
USA/WI-UW-782/2020	ncov	EPI_ISL_495486	MT795893.1	2020-07-03	North America	USA	Wisconsin	Dane County	North America	USA	Wisconsin	genome	29782	Human	?	?	20C	B.1.26	GH	University of Wisconsin-Madison AIDS Vaccine Research Laboratories	University of Wisconsin-Madison AIDS Vaccine Research Laboratories	Gage Moreno et al	https://www.gisaid.org	?	?	23/07/2020
USA/WI-UW-783/2020	ncov	EPI_ISL_495487	MT795894.1	2020-07-03	North America	USA	Wisconsin	Dane County	North America	USA	Wisconsin	genome	29782	Human	?	?	20A	B.1.139	G	University of Wisconsin-Madison AIDS Vaccine Research Laboratories	University of Wisconsin-Madison AIDS Vaccine Research Laboratories	Gage Moreno et al	https://www.gisaid.org	?	?	23/07/2020
USA/WI-UW-784/2020	ncov	EPI_ISL_495488	?	2020-07-06	North America	USA	Wisconsin	Dane County	North America	USA	Wisconsin	genome	29769	Human	?	?	20A	B.1	G	University of Wisconsin-Madison AIDS Vaccine Research Laboratories	University of Wisconsin-Madison AIDS Vaccine Research Laboratories	Gage Moreno et al	https://www.gisaid.org	?	?	23/07/2020
USA/WI-UW-785/2020	ncov	EPI_ISL_495489	MT795895.1	2020-07-07	North America	USA	Wisconsin	Dane County	North America	USA	Wisconsin	genome	29782	Human	?	?	20A	B.1.139	G	University of Wisconsin-Madison AIDS Vaccine Research Laboratories	University of Wisconsin-Madison AIDS Vaccine Research Laboratories	Gage Moreno et al	https://www.gisaid.org	?	?	23/07/2020
USA/WI-UW-786/2020	ncov	EPI_ISL_495490	MT795896.1	2020-07-06	North America	USA	Wisconsin	Dane County	North America	USA	Wisconsin	genome	29782	Human	?	?	20A	B.1	GH	University of Wisconsin-Madison AIDS Vaccine Research Laboratories	University of Wisconsin-Madison AIDS Vaccine Research Laboratories	Gage Moreno et al	https://www.gisaid.org	?	?	23/07/2020
USA/WI-UW-787/2020	ncov	EPI_ISL_495491	MT795897.1	2020-07-06	North America	USA	Wisconsin	Rock County	North America	USA	Wisconsin	genome	29782	Human	?	?	20A	B.1	G	University of Wisconsin-Madison AIDS Vaccine Research Laboratories	University of Wisconsin-Madison AIDS Vaccine Research Laboratories	Gage Moreno et al	https://www.gisaid.org	?	?	23/07/2020
USA/WI-UW-788/2020	ncov	EPI_ISL_495492	MT795898.1	2020-07-03	North America	USA	Wisconsin	Columbia County WI	North America	USA	Wisconsin	genome	29782	Human	?	?	20A	B.1.139	G	University of Wisconsin-Madison AIDS Vaccine Research Laboratories	University of Wisconsin-Madison AIDS Vaccine Research Laboratories	Gage Moreno et al	https://www.gisaid.org	?	?	23/07/2020
USA/WI-UW-789/2020	ncov	EPI_ISL_495493	MT795899.1	2020-07-04	North America	USA	Wisconsin	Milwaukee County	North America	USA	Wisconsin	genome	29782	Human	?	?	20B	B.1.1.73	GR	University of Wisconsin-Madison AIDS Vaccine Research Laboratories	University of Wisconsin-Madison AIDS Vaccine Research Laboratories	Gage Moreno et al	https://www.gisaid.org	?	?	23/07/2020
USA/WI-UW-79/2020	ncov	EPI_ISL_421338	MT706200.1	2020-03-23	North America	USA	Wisconsin	Dane County	North America	USA	Wisconsin	genome	29782	Human	?	?	20A	B.1.178	G	University of Wisconsin-Madison AIDS Vaccine Research Laboratories	University of Wisconsin-Madison AIDS Vaccine Research Laboratories	Gage Moreno et al	https://www.gisaid.org	Distinct patterns of SARS-CoV-2 transmission in two nearby communities in Wisconsin, USA	https://www.medrxiv.org/content/10.1101/2020.07.09.20149104v1	07/04/2020
USA/WI-UW-790/2020	ncov	EPI_ISL_495494	MT795900.1	2020-07-05	North America	USA	Wisconsin	Dane County	North America	USA	Wisconsin	genome	29782	Human	?	?	20A	B.1.139	G	University of Wisconsin-Madison AIDS Vaccine Research Laboratories	University of Wisconsin-Madison AIDS Vaccine Research Laboratories	Gage Moreno et al	https://www.gisaid.org	?	?	23/07/2020
USA/WI-UW-791/2020	ncov	EPI_ISL_495495	MT795901.1	2020-07-03	North America	USA	Wisconsin	Dane County	North America	USA	Wisconsin	genome	29782	Human	?	?	20B	B.1.1.10	GR	University of Wisconsin-Madison AIDS Vaccine Research Laboratories	University of Wisconsin-Madison AIDS Vaccine Research Laboratories	Gage Moreno et al	https://www.gisaid.org	?	?	23/07/2020
USA/WI-UW-792/2020	ncov	EPI_ISL_495496	MT795902.1	2020-07-05	North America	USA	Wisconsin	Dane County	North America	USA	Wisconsin	genome	29782	Human	?	?	20A	B.1.139	G	University of Wisconsin-Madison AIDS Vaccine Research Laboratories	University of Wisconsin-Madison AIDS Vaccine Research Laboratories	Gage Moreno et al	https://www.gisaid.org	?	?	23/07/2020
USA/WI-UW-793/2020	ncov	EPI_ISL_495497	MT795903.1	2020-07-05	North America	USA	New York	Nassau County	North America	USA	New York	genome	29782	Human	?	?	20C	B.1.2	GH	University of Wisconsin-Madison AIDS Vaccine Research Laboratories	University of Wisconsin-Madison AIDS Vaccine Research Laboratories	Gage Moreno et al	https://www.gisaid.org	?	?	23/07/2020
USA/WI-UW-794/2020	ncov	EPI_ISL_495498	MT795904.1	2020-07-05	North America	USA	Wisconsin	Dane County	North America	USA	Wisconsin	genome	29782	Human	?	?	20A	B.1.139	G	University of Wisconsin-Madison AIDS Vaccine Research Laboratories	University of Wisconsin-Madison AIDS Vaccine Research Laboratories	Gage Moreno et al	https://www.gisaid.org	?	?	23/07/2020
USA/WI-UW-795/2020	ncov	EPI_ISL_495499	MT795905.1	2020-07-04	North America	USA	Wisconsin	Dane County	North America	USA	Wisconsin	genome	29782	Human	?	?	20B	B.1.1.73	GR	University of Wisconsin-Madison AIDS Vaccine Research Laboratories	University of Wisconsin-Madison AIDS Vaccine Research Laboratories	Gage Moreno et al	https://www.gisaid.org	?	?	23/07/2020
USA/WI-UW-796/2020	ncov	EPI_ISL_495500	MT795906.1	2020-07-05	North America	USA	Wisconsin	Dane County	North America	USA	Wisconsin	genome	29782	Human	?	?	20C	B.1	GH	University of Wisconsin-Madison AIDS Vaccine Research Laboratories	University of Wisconsin-Madison AIDS Vaccine Research Laboratories	Gage Moreno et al	https://www.gisaid.org	?	?	23/07/2020
USA/WI-UW-797/2020	ncov	EPI_ISL_495501	MT795907.1	2020-07-03	North America	USA	Wisconsin	Dane County	North America	USA	Wisconsin	genome	29782	Human	?	?	20A	B.1.162	GH	University of Wisconsin-Madison AIDS Vaccine Research Laboratories	University of Wisconsin-Madison AIDS Vaccine Research Laboratories	Gage Moreno et al	https://www.gisaid.org	?	?	23/07/2020
USA/WI-UW-798/2020	ncov	EPI_ISL_495502	?	2020-07-06	North America	USA	Wisconsin	Dane County	North America	USA	Wisconsin	genome	29769	Human	?	?	20A	B.1.5	G	University of Wisconsin-Madison AIDS Vaccine Research Laboratories	University of Wisconsin-Madison AIDS Vaccine Research Laboratories	Gage Moreno et al	https://www.gisaid.org	?	?	23/07/2020
USA/WI-UW-80/2020	ncov	EPI_ISL_421339	MT706201.1	2020-03-24	North America	USA	Wisconsin	Dane County	North America	USA	Wisconsin	genome	29782	Human	?	?	20A	B.1.139	G	University of Wisconsin-Madison AIDS Vaccine Research Laboratories	University of Wisconsin-Madison AIDS Vaccine Research Laboratories	Gage Moreno et al	https://www.gisaid.org	Distinct patterns of SARS-CoV-2 transmission in two nearby communities in Wisconsin, USA	https://www.medrxiv.org/content/10.1101/2020.07.09.20149104v1	07/04/2020
USA/WI-UW-800/2020	ncov	EPI_ISL_495504	MT795909.1	2020-07-05	North America	USA	Wisconsin	Dane County	North America	USA	Wisconsin	genome	29782	Human	?	?	20A	B.1.139	G	University of Wisconsin-Madison AIDS Vaccine Research Laboratories	University of Wisconsin-Madison AIDS Vaccine Research Laboratories	Gage Moreno et al	https://www.gisaid.org	?	?	23/07/2020
USA/WI-UW-801/2020	ncov	EPI_ISL_495505	MT795910.1	2020-07-04	North America	USA	Wisconsin	Dane County	North America	USA	Wisconsin	genome	29782	Human	?	?	20A	B.1.139	G	University of Wisconsin-Madison AIDS Vaccine Research Laboratories	University of Wisconsin-Madison AIDS Vaccine Research Laboratories	Gage Moreno et al	https://www.gisaid.org	?	?	23/07/2020
USA/WI-UW-802/2020	ncov	EPI_ISL_495506	MT795911.1	2020-07-03	North America	USA	Wisconsin	Dane County	North America	USA	Wisconsin	genome	29782	Human	?	?	20A	B.1.139	G	University of Wisconsin-Madison AIDS Vaccine Research Laboratories	University of Wisconsin-Madison AIDS Vaccine Research Laboratories	Gage Moreno et al	https://www.gisaid.org	?	?	23/07/2020
USA/WI-UW-803/2020	ncov	EPI_ISL_495507	MT795912.1	2020-07-06	North America	USA	Wisconsin	Dane County	North America	USA	Wisconsin	genome	29782	Human	?	?	20A	B.1.162	GH	University of Wisconsin-Madison AIDS Vaccine Research Laboratories	University of Wisconsin-Madison AIDS Vaccine Research Laboratories	Gage Moreno et al	https://www.gisaid.org	?	?	23/07/2020
USA/WI-UW-805/2020	ncov	EPI_ISL_495509	MT795913.1	2020-07-03	North America	USA	Wisconsin	Dane County	North America	USA	Wisconsin	genome	29782	Human	?	?	20C	B.1.330	GH	University of Wisconsin-Madison AIDS Vaccine Research Laboratories	University of Wisconsin-Madison AIDS Vaccine Research Laboratories	Gage Moreno et al	https://www.gisaid.org	?	?	23/07/2020
USA/WI-UW-806/2020	ncov	EPI_ISL_509815	MT846499.1	2020-07-09	North America	USA	Wisconsin	Milwaukee County	North America	USA	Wisconsin	genome	29782	Human	?	?	20B	B.1.1.73	GR	University of Wisconsin-Madison AIDS Vaccine Research Laboratories	University of Wisconsin-Madison AIDS Vaccine Research Laboratories	Gage Moreno et al	https://www.gisaid.org	?	?	05/08/2020
USA/WI-UW-807/2020	ncov	EPI_ISL_509816	MT846500.1	2020-05-19	North America	USA	Wisconsin	Ozaukee County	North America	USA	Wisconsin	genome	29782	Human	?	?	20B	B.1.1.73	GR	University of Wisconsin-Madison AIDS Vaccine Research Laboratories	University of Wisconsin-Madison AIDS Vaccine Research Laboratories	Gage Moreno et al	https://www.gisaid.org	?	?	05/08/2020
USA/WI-UW-808/2020	ncov	EPI_ISL_509817	MT846501.1	2020-07-15	North America	USA	Wisconsin	Racine County	North America	USA	Wisconsin	genome	29782	Human	?	?	20C	B.1.369	GH	University of Wisconsin-Madison AIDS Vaccine Research Laboratories	University of Wisconsin-Madison AIDS Vaccine Research Laboratories	Gage Moreno et al	https://www.gisaid.org	?	?	05/08/2020
USA/WI-UW-809/2020	ncov	EPI_ISL_509818	MT846502.1	2020-06-19	North America	USA	Wisconsin	Milwaukee County	North America	USA	Wisconsin	genome	29782	Human	?	?	20A	B.1.5	G	University of Wisconsin-Madison AIDS Vaccine Research Laboratories	University of Wisconsin-Madison AIDS Vaccine Research Laboratories	Gage Moreno et al	https://www.gisaid.org	?	?	05/08/2020
USA/WI-UW-81/2020	ncov	EPI_ISL_421340	MT706202.1	2020-03-25	North America	USA	Wisconsin	Verona WI	North America	USA	Wisconsin	genome	29782	Human	?	?	20A	B.1.139	G	University of Wisconsin-Madison AIDS Vaccine Research Laboratories	University of Wisconsin-Madison AIDS Vaccine Research Laboratories	Gage Moreno et al	https://www.gisaid.org	Distinct patterns of SARS-CoV-2 transmission in two nearby communities in Wisconsin, USA	https://www.medrxiv.org/content/10.1101/2020.07.09.20149104v1	07/04/2020
USA/WI-UW-810/2020	ncov	EPI_ISL_509819	MT846503.1	2020-06-18	North America	USA	Wisconsin	Milwaukee County	North America	USA	Wisconsin	genome	29782	Human	?	?	20C	B.1	GH	University of Wisconsin-Madison AIDS Vaccine Research Laboratories	University of Wisconsin-Madison AIDS Vaccine Research Laboratories	Gage Moreno et al	https://www.gisaid.org	?	?	05/08/2020
USA/WI-UW-811/2020	ncov	EPI_ISL_509996	?	2020-06-22	North America	USA	Wisconsin	Milwaukee County	North America	USA	Wisconsin	genome	29781	Human	?	?	20C	B.1.370	GH	University of Wisconsin-Madison AIDS Vaccine Research Laboratories	University of Wisconsin-Madison AIDS Vaccine Research Laboratories	Gage Moreno et al	https://www.gisaid.org	?	?	05/08/2020
USA/WI-UW-812/2020	ncov	EPI_ISL_509820	MT846504.1	2020-06-22	North America	USA	Wisconsin	Milwaukee County	North America	USA	Wisconsin	genome	29782	Human	?	?	20A	B.1.162	GH	University of Wisconsin-Madison AIDS Vaccine Research Laboratories	University of Wisconsin-Madison AIDS Vaccine Research Laboratories	Gage Moreno et al	https://www.gisaid.org	?	?	05/08/2020
USA/WI-UW-813/2020	ncov	EPI_ISL_509821	MT846505.1	2020-06-24	North America	USA	Wisconsin	Milwaukee County	North America	USA	Wisconsin	genome	29782	Human	?	?	20B	B.1.1.73	GR	University of Wisconsin-Madison AIDS Vaccine Research Laboratories	University of Wisconsin-Madison AIDS Vaccine Research Laboratories	Gage Moreno et al	https://www.gisaid.org	?	?	05/08/2020
USA/WI-UW-814/2020	ncov	EPI_ISL_509997	?	2020-06-27	North America	USA	Wisconsin	Ozaukee County	North America	USA	Wisconsin	genome	29772	Human	?	?	20A	B.1.139	G	University of Wisconsin-Madison AIDS Vaccine Research Laboratories	University of Wisconsin-Madison AIDS Vaccine Research Laboratories	Gage Moreno et al	https://www.gisaid.org	?	?	05/08/2020
USA/WI-UW-815/2020	ncov	EPI_ISL_509822	MT846506.1	2020-06-30	North America	USA	Wisconsin	Milwaukee County	North America	USA	Wisconsin	genome	29782	Human	?	?	20B	B.1.1.73	GR	University of Wisconsin-Madison AIDS Vaccine Research Laboratories	University of Wisconsin-Madison AIDS Vaccine Research Laboratories	Gage Moreno et al	https://www.gisaid.org	?	?	05/08/2020
USA/WI-UW-816/2020	ncov	EPI_ISL_509823	MT846507.1	2020-07-09	North America	USA	Wisconsin	Milwaukee County	North America	USA	Wisconsin	genome	29782	Human	?	?	20A	B.1.139	G	University of Wisconsin-Madison AIDS Vaccine Research Laboratories	University of Wisconsin-Madison AIDS Vaccine Research Laboratories	Gage Moreno et al	https://www.gisaid.org	?	?	05/08/2020
USA/WI-UW-817/2020	ncov	EPI_ISL_509824	MT846508.1	2020-05-26	North America	USA	Wisconsin	Milwaukee County	North America	USA	Wisconsin	genome	29782	Human	?	?	20A	B.1	GH	University of Wisconsin-Madison AIDS Vaccine Research Laboratories	University of Wisconsin-Madison AIDS Vaccine Research Laboratories	Gage Moreno et al	https://www.gisaid.org	?	?	05/08/2020
USA/WI-UW-818/2020	ncov	EPI_ISL_509825	MT846509.1	2020-05-26	North America	USA	Wisconsin	Ozaukee County	North America	USA	Wisconsin	genome	29782	Human	?	?	20B	B.1.1.73	GR	University of Wisconsin-Madison AIDS Vaccine Research Laboratories	University of Wisconsin-Madison AIDS Vaccine Research Laboratories	Gage Moreno et al	https://www.gisaid.org	?	?	05/08/2020
USA/WI-UW-819/2020	ncov	EPI_ISL_509826	MT846510.1	2020-05-29	North America	USA	Wisconsin	Waukesha County	North America	USA	Wisconsin	genome	29782	Human	?	?	20B	B.1.1.73	GR	University of Wisconsin-Madison AIDS Vaccine Research Laboratories	University of Wisconsin-Madison AIDS Vaccine Research Laboratories	Gage Moreno et al	https://www.gisaid.org	?	?	05/08/2020
USA/WI-UW-82/2020	ncov	EPI_ISL_421341	MT706203.1	2020-03-25	North America	USA	Wisconsin	Dane County	North America	USA	Wisconsin	genome	29782	Human	?	?	20A	B.1	G	University of Wisconsin-Madison AIDS Vaccine Research Laboratories	University of Wisconsin-Madison AIDS Vaccine Research Laboratories	Gage Moreno et al	https://www.gisaid.org	Distinct patterns of SARS-CoV-2 transmission in two nearby communities in Wisconsin, USA	https://www.medrxiv.org/content/10.1101/2020.07.09.20149104v1	07/04/2020
USA/WI-UW-820/2020	ncov	EPI_ISL_509827	MT846511.1	2020-05-29	North America	USA	Wisconsin	Waukesha County	North America	USA	Wisconsin	genome	29782	Human	?	?	20B	B.1.1.73	GR	University of Wisconsin-Madison AIDS Vaccine Research Laboratories	University of Wisconsin-Madison AIDS Vaccine Research Laboratories	Gage Moreno et al	https://www.gisaid.org	?	?	05/08/2020
USA/WI-UW-821/2020	ncov	EPI_ISL_509828	MT846512.1	2020-05-29	North America	USA	Wisconsin	Ozaukee County	North America	USA	Wisconsin	genome	29782	Human	?	?	20B	B.1.1.73	GR	University of Wisconsin-Madison AIDS Vaccine Research Laboratories	University of Wisconsin-Madison AIDS Vaccine Research Laboratories	Gage Moreno et al	https://www.gisaid.org	?	?	05/08/2020
USA/WI-UW-822/2020	ncov	EPI_ISL_509829	MT846513.1	2020-05-30	North America	USA	Wisconsin	Washington County WI	North America	USA	Wisconsin	genome	29782	Human	?	?	20A	B.1.162	GH	University of Wisconsin-Madison AIDS Vaccine Research Laboratories	University of Wisconsin-Madison AIDS Vaccine Research Laboratories	Gage Moreno et al	https://www.gisaid.org	?	?	05/08/2020
USA/WI-UW-823/2020	ncov	EPI_ISL_509830	MT846514.1	2020-06-02	North America	USA	Wisconsin	Milwaukee County	North America	USA	Wisconsin	genome	29782	Human	?	?	20B	B.1.1.73	GR	University of Wisconsin-Madison AIDS Vaccine Research Laboratories	University of Wisconsin-Madison AIDS Vaccine Research Laboratories	Gage Moreno et al	https://www.gisaid.org	?	?	05/08/2020
USA/WI-UW-824/2020	ncov	EPI_ISL_509831	MT846515.1	2020-06-02	North America	USA	Wisconsin	Milwaukee County	North America	USA	Wisconsin	genome	29782	Human	?	?	20B	B.1.1.73	GR	University of Wisconsin-Madison AIDS Vaccine Research Laboratories	University of Wisconsin-Madison AIDS Vaccine Research Laboratories	Gage Moreno et al	https://www.gisaid.org	?	?	05/08/2020
USA/WI-UW-825/2020	ncov	EPI_ISL_509832	MT846516.1	2020-06-11	North America	USA	Wisconsin	Milwaukee County	North America	USA	Wisconsin	genome	29782	Human	?	?	20A	B.1	GH	University of Wisconsin-Madison AIDS Vaccine Research Laboratories	University of Wisconsin-Madison AIDS Vaccine Research Laboratories	Gage Moreno et al	https://www.gisaid.org	?	?	05/08/2020
USA/WI-UW-826/2020	ncov	EPI_ISL_509833	MT846517.1	2020-06-16	North America	USA	Wisconsin	Waukesha County	North America	USA	Wisconsin	genome	29782	Human	?	?	20B	B.1.1.73	GR	University of Wisconsin-Madison AIDS Vaccine Research Laboratories	University of Wisconsin-Madison AIDS Vaccine Research Laboratories	Gage Moreno et al	https://www.gisaid.org	?	?	05/08/2020
USA/WI-UW-827/2020	ncov	EPI_ISL_509834	MT846518.1	2020-05-13	North America	USA	Wisconsin	Milwaukee County	North America	USA	Wisconsin	genome	29782	Human	?	?	20A	B.1.162	GH	University of Wisconsin-Madison AIDS Vaccine Research Laboratories	University of Wisconsin-Madison AIDS Vaccine Research Laboratories	Gage Moreno et al	https://www.gisaid.org	?	?	05/08/2020
USA/WI-UW-828/2020	ncov	EPI_ISL_509835	MT846519.1	2020-05-13	North America	USA	Wisconsin	Washington County WI	North America	USA	Wisconsin	genome	29782	Human	?	?	20A	B.1.5.29	G	University of Wisconsin-Madison AIDS Vaccine Research Laboratories	University of Wisconsin-Madison AIDS Vaccine Research Laboratories	Gage Moreno et al	https://www.gisaid.org	?	?	05/08/2020
USA/WI-UW-829/2020	ncov	EPI_ISL_509836	MT846520.1	2020-05-12	North America	USA	Wisconsin	Milwaukee County	North America	USA	Wisconsin	genome	29782	Human	?	?	20B	B.1.1.10	GR	University of Wisconsin-Madison AIDS Vaccine Research Laboratories	University of Wisconsin-Madison AIDS Vaccine Research Laboratories	Gage Moreno et al	https://www.gisaid.org	?	?	05/08/2020
USA/WI-UW-83/2020	ncov	EPI_ISL_421342	MT706204.1	2020-03-25	North America	USA	Wisconsin	Columbus WI	North America	USA	Wisconsin	genome	29782	Human	?	?	20C	B.1	GH	University of Wisconsin-Madison AIDS Vaccine Research Laboratories	University of Wisconsin-Madison AIDS Vaccine Research Laboratories	Gage Moreno et al	https://www.gisaid.org	?	?	07/04/2020
USA/WI-UW-830/2020	ncov	EPI_ISL_509837	MT846521.1	2020-05-12	North America	USA	Wisconsin	Milwaukee County	North America	USA	Wisconsin	genome	29782	Human	?	?	20A	B.1.162	GH	University of Wisconsin-Madison AIDS Vaccine Research Laboratories	University of Wisconsin-Madison AIDS Vaccine Research Laboratories	Gage Moreno et al	https://www.gisaid.org	?	?	05/08/2020
USA/WI-UW-831/2020	ncov	EPI_ISL_509838	MT846522.1	2020-05-14	North America	USA	Wisconsin	Washington County WI	North America	USA	Wisconsin	genome	29782	Human	?	?	20B	B.1.1.73	GR	University of Wisconsin-Madison AIDS Vaccine Research Laboratories	University of Wisconsin-Madison AIDS Vaccine Research Laboratories	Gage Moreno et al	https://www.gisaid.org	?	?	05/08/2020
USA/WI-UW-832/2020	ncov	EPI_ISL_509839	MT846523.1	2020-05-18	North America	USA	Wisconsin	Ozaukee County	North America	USA	Wisconsin	genome	29782	Human	?	?	20B	B.1.1.73	GR	University of Wisconsin-Madison AIDS Vaccine Research Laboratories	University of Wisconsin-Madison AIDS Vaccine Research Laboratories	Gage Moreno et al	https://www.gisaid.org	?	?	05/08/2020
USA/WI-UW-833/2020	ncov	EPI_ISL_509840	MT846524.1	2020-05-20	North America	USA	Wisconsin	Washington County WI	North America	USA	Wisconsin	genome	29611	Human	?	?	20A	B.1	GH	University of Wisconsin-Madison AIDS Vaccine Research Laboratories	University of Wisconsin-Madison AIDS Vaccine Research Laboratories	Gage Moreno et al	https://www.gisaid.org	?	?	05/08/2020
USA/WI-UW-834/2020	ncov	EPI_ISL_509841	MT846525.1	2020-05-21	North America	USA	Wisconsin	Ozaukee County	North America	USA	Wisconsin	genome	29782	Human	?	?	20C	B.1.369	GH	University of Wisconsin-Madison AIDS Vaccine Research Laboratories	University of Wisconsin-Madison AIDS Vaccine Research Laboratories	Gage Moreno et al	https://www.gisaid.org	?	?	05/08/2020
USA/WI-UW-835/2020	ncov	EPI_ISL_509842	MT846526.1	2020-05-22	North America	USA	Wisconsin	Washington County WI	North America	USA	Wisconsin	genome	29773	Human	?	?	20C	B.1	GH	University of Wisconsin-Madison AIDS Vaccine Research Laboratories	University of Wisconsin-Madison AIDS Vaccine Research Laboratories	Gage Moreno et al	https://www.gisaid.org	?	?	05/08/2020
USA/WI-UW-836/2020	ncov	EPI_ISL_509843	MT846527.1	2020-05-23	North America	USA	Wisconsin	Milwaukee County	North America	USA	Wisconsin	genome	29782	Human	?	?	20A	B.1.162	GH	University of Wisconsin-Madison AIDS Vaccine Research Laboratories	University of Wisconsin-Madison AIDS Vaccine Research Laboratories	Gage Moreno et al	https://www.gisaid.org	?	?	05/08/2020
USA/WI-UW-837/2020	ncov	EPI_ISL_509844	MT846528.1	2020-05-03	North America	USA	Wisconsin	Milwaukee County	North America	USA	Wisconsin	genome	29782	Human	?	?	20C	B.1	GH	University of Wisconsin-Madison AIDS Vaccine Research Laboratories	University of Wisconsin-Madison AIDS Vaccine Research Laboratories	Gage Moreno et al	https://www.gisaid.org	?	?	05/08/2020
USA/WI-UW-838/2020	ncov	EPI_ISL_509845	MT846529.1	2020-05-04	North America	USA	Wisconsin	Racine County	North America	USA	Wisconsin	genome	29782	Human	?	?	20A	B.1.162	GH	University of Wisconsin-Madison AIDS Vaccine Research Laboratories	University of Wisconsin-Madison AIDS Vaccine Research Laboratories	Gage Moreno et al	https://www.gisaid.org	?	?	05/08/2020
USA/WI-UW-839/2020	ncov	EPI_ISL_509846	MT846530.1	2020-05-05	North America	USA	Wisconsin	Milwaukee County	North America	USA	Wisconsin	genome	29782	Human	?	?	20A	B.1	GH	University of Wisconsin-Madison AIDS Vaccine Research Laboratories	University of Wisconsin-Madison AIDS Vaccine Research Laboratories	Gage Moreno et al	https://www.gisaid.org	?	?	05/08/2020
USA/WI-UW-84/2020	ncov	EPI_ISL_421343	MT706205.1	2020-03-24	North America	USA	Wisconsin	Dane County	North America	USA	Wisconsin	genome	29782	Human	?	?	20A	B.1	GH	University of Wisconsin-Madison AIDS Vaccine Research Laboratories	University of Wisconsin-Madison AIDS Vaccine Research Laboratories	Gage Moreno et al	https://www.gisaid.org	Distinct patterns of SARS-CoV-2 transmission in two nearby communities in Wisconsin, USA	https://www.medrxiv.org/content/10.1101/2020.07.09.20149104v1	07/04/2020
USA/WI-UW-840/2020	ncov	EPI_ISL_509847	MT846531.1	2020-05-06	North America	USA	Wisconsin	Milwaukee County	North America	USA	Wisconsin	genome	29782	Human	?	?	20A	B.1.162	GH	University of Wisconsin-Madison AIDS Vaccine Research Laboratories	University of Wisconsin-Madison AIDS Vaccine Research Laboratories	Gage Moreno et al	https://www.gisaid.org	?	?	05/08/2020
USA/WI-UW-841/2020	ncov	EPI_ISL_509848	MT846532.1	2020-05-07	North America	USA	Wisconsin	Ozaukee County	North America	USA	Wisconsin	genome	29782	Human	?	?	20A	B.1	GH	University of Wisconsin-Madison AIDS Vaccine Research Laboratories	University of Wisconsin-Madison AIDS Vaccine Research Laboratories	Gage Moreno et al	https://www.gisaid.org	?	?	05/08/2020
USA/WI-UW-842/2020	ncov	EPI_ISL_509849	MT846533.1	2020-05-07	North America	USA	Wisconsin	Milwaukee County	North America	USA	Wisconsin	genome	29773	Human	?	?	20C	B.1	GH	University of Wisconsin-Madison AIDS Vaccine Research Laboratories	University of Wisconsin-Madison AIDS Vaccine Research Laboratories	Gage Moreno et al	https://www.gisaid.org	?	?	05/08/2020
USA/WI-UW-843/2020	ncov	EPI_ISL_509850	MT846534.1	2020-05-07	North America	USA	Wisconsin	Milwaukee County	North America	USA	Wisconsin	genome	29782	Human	?	?	20B	B.1.1.73	GR	University of Wisconsin-Madison AIDS Vaccine Research Laboratories	University of Wisconsin-Madison AIDS Vaccine Research Laboratories	Gage Moreno et al	https://www.gisaid.org	?	?	05/08/2020
USA/WI-UW-844/2020	ncov	EPI_ISL_509851	MT846535.1	2020-05-07	North America	USA	Wisconsin	Milwaukee County	North America	USA	Wisconsin	genome	29782	Human	?	?	20B	B.1.1.73	GR	University of Wisconsin-Madison AIDS Vaccine Research Laboratories	University of Wisconsin-Madison AIDS Vaccine Research Laboratories	Gage Moreno et al	https://www.gisaid.org	?	?	05/08/2020
USA/WI-UW-845/2020	ncov	EPI_ISL_509852	MT846536.1	2020-07-09	North America	USA	Wisconsin	Dane County	North America	USA	Wisconsin	genome	29782	Human	?	?	20A	B.1.5.29	G	University of Wisconsin-Madison AIDS Vaccine Research Laboratories	University of Wisconsin-Madison AIDS Vaccine Research Laboratories	Gage Moreno et al	https://www.gisaid.org	?	?	05/08/2020
USA/WI-UW-846/2020	ncov	EPI_ISL_509994	?	2020-07-09	North America	USA	Wisconsin	Dane County	North America	USA	Wisconsin	genome	29781	Human	?	?	20C	B.1.3	GH	University of Wisconsin-Madison AIDS Vaccine Research Laboratories	University of Wisconsin-Madison AIDS Vaccine Research Laboratories	Gage Moreno et al	https://www.gisaid.org	?	?	05/08/2020
USA/WI-UW-847/2020	ncov	EPI_ISL_509853	MT846537.1	2020-07-08	North America	USA	Wisconsin	Dane County	North America	USA	Wisconsin	genome	29782	Human	?	?	20A	B.1.139	G	University of Wisconsin-Madison AIDS Vaccine Research Laboratories	University of Wisconsin-Madison AIDS Vaccine Research Laboratories	Gage Moreno et al	https://www.gisaid.org	?	?	05/08/2020
USA/WI-UW-848/2020	ncov	EPI_ISL_509854	MT846538.1	2020-06-30	North America	USA	Wisconsin	Milwaukee County	North America	USA	Wisconsin	genome	29782	Human	?	?	20B	B.1.1.73	GR	University of Wisconsin-Madison AIDS Vaccine Research Laboratories	University of Wisconsin-Madison AIDS Vaccine Research Laboratories	Gage Moreno et al	https://www.gisaid.org	?	?	05/08/2020
USA/WI-UW-849/2020	ncov	EPI_ISL_509855	MT846539.1	2020-07-01	North America	USA	Wisconsin	Milwaukee County	North America	USA	Wisconsin	genome	29782	Human	?	?	20A	B.1.139	G	University of Wisconsin-Madison AIDS Vaccine Research Laboratories	University of Wisconsin-Madison AIDS Vaccine Research Laboratories	Gage Moreno et al	https://www.gisaid.org	?	?	05/08/2020
USA/WI-UW-85/2020	ncov	EPI_ISL_425142	MT706206.1	2020-04-02	North America	USA	Wisconsin	Dane County	North America	USA	Wisconsin	genome	29782	Human	?	?	20A	B.1.19	G	University of Wisconsin-Madison AIDS Vaccine Research Laboratories	University of Wisconsin-Madison AIDS Vaccine Research Laboratories	Gage Moreno et al	https://www.gisaid.org	Distinct patterns of SARS-CoV-2 transmission in two nearby communities in Wisconsin, USA	https://www.medrxiv.org/content/10.1101/2020.07.09.20149104v1	14/04/2020
USA/WI-UW-850/2020	ncov	EPI_ISL_509856	MT846540.1	2020-07-08	North America	USA	Wisconsin	Columbia County WI	North America	USA	Wisconsin	genome	29782	Human	?	?	20C	B.1.2	GH	University of Wisconsin-Madison AIDS Vaccine Research Laboratories	University of Wisconsin-Madison AIDS Vaccine Research Laboratories	Gage Moreno et al	https://www.gisaid.org	?	?	05/08/2020
USA/WI-UW-851/2020	ncov	EPI_ISL_509857	MT846541.1	2020-07-09	North America	USA	Wisconsin	Dane County	North America	USA	Wisconsin	genome	29782	Human	?	?	20A	B.1.139	G	University of Wisconsin-Madison AIDS Vaccine Research Laboratories	University of Wisconsin-Madison AIDS Vaccine Research Laboratories	Gage Moreno et al	https://www.gisaid.org	?	?	05/08/2020
USA/WI-UW-852/2020	ncov	EPI_ISL_509858	MT846542.1	2020-07-08	North America	USA	Wisconsin	Dane County	North America	USA	Wisconsin	genome	29611	Human	?	?	20A	B.1.139	G	University of Wisconsin-Madison AIDS Vaccine Research Laboratories	University of Wisconsin-Madison AIDS Vaccine Research Laboratories	Gage Moreno et al	https://www.gisaid.org	?	?	05/08/2020
USA/WI-UW-853/2020	ncov	EPI_ISL_509859	MT846543.1	2020-07-09	North America	USA	Wisconsin	Dane County	North America	USA	Wisconsin	genome	29782	Human	?	?	20C	B.1.26	GH	University of Wisconsin-Madison AIDS Vaccine Research Laboratories	University of Wisconsin-Madison AIDS Vaccine Research Laboratories	Gage Moreno et al	https://www.gisaid.org	?	?	05/08/2020
USA/WI-UW-854/2020	ncov	EPI_ISL_509860	MT846544.1	2020-07-09	North America	USA	Wisconsin	Dane County	North America	USA	Wisconsin	genome	29782	Human	?	?	20A	B.1.162	GH	University of Wisconsin-Madison AIDS Vaccine Research Laboratories	University of Wisconsin-Madison AIDS Vaccine Research Laboratories	Gage Moreno et al	https://www.gisaid.org	?	?	05/08/2020
USA/WI-UW-855/2020	ncov	EPI_ISL_509861	MT846545.1	2020-07-09	North America	USA	Wisconsin	Dane County	North America	USA	Wisconsin	genome	29782	Human	?	?	20B	B.1.1.73	GR	University of Wisconsin-Madison AIDS Vaccine Research Laboratories	University of Wisconsin-Madison AIDS Vaccine Research Laboratories	Gage Moreno et al	https://www.gisaid.org	?	?	05/08/2020
USA/WI-UW-856/2020	ncov	EPI_ISL_509862	MT846546.1	2020-07-10	North America	USA	Wisconsin	Dane County	North America	USA	Wisconsin	genome	29782	Human	?	?	20A	B.1.139	G	University of Wisconsin-Madison AIDS Vaccine Research Laboratories	University of Wisconsin-Madison AIDS Vaccine Research Laboratories	Gage Moreno et al	https://www.gisaid.org	?	?	05/08/2020
USA/WI-UW-858/2020	ncov	EPI_ISL_509863	MT846548.1	2020-07-09	North America	USA	Wisconsin	Dane County	North America	USA	Wisconsin	genome	29782	Human	?	?	20C	B.1	GH	University of Wisconsin-Madison AIDS Vaccine Research Laboratories	University of Wisconsin-Madison AIDS Vaccine Research Laboratories	Gage Moreno et al	https://www.gisaid.org	?	?	05/08/2020
USA/WI-UW-86/2020	ncov	EPI_ISL_425143	MT706207.1	2020-04-02	North America	USA	Wisconsin	Dane County	North America	USA	Wisconsin	genome	29782	Human	?	?	20A	B.1	GH	University of Wisconsin-Madison AIDS Vaccine Research Laboratories	University of Wisconsin-Madison AIDS Vaccine Research Laboratories	Gage Moreno et al	https://www.gisaid.org	Distinct patterns of SARS-CoV-2 transmission in two nearby communities in Wisconsin, USA	https://www.medrxiv.org/content/10.1101/2020.07.09.20149104v1	14/04/2020
USA/WI-UW-861/2020	ncov	EPI_ISL_509864	MT846550.1	2020-07-14	North America	USA	Wisconsin	Dane County	North America	USA	Wisconsin	genome	29782	Human	?	?	20A	B.1.139	G	University of Wisconsin-Madison AIDS Vaccine Research Laboratories	University of Wisconsin-Madison AIDS Vaccine Research Laboratories	Gage Moreno et al	https://www.gisaid.org	?	?	05/08/2020
USA/WI-UW-862/2020	ncov	EPI_ISL_509865	MT846551.1	2020-07-15	North America	USA	Wisconsin	Dane County	North America	USA	Wisconsin	genome	29782	Human	?	?	20A	B.1.240	G	University of Wisconsin-Madison AIDS Vaccine Research Laboratories	University of Wisconsin-Madison AIDS Vaccine Research Laboratories	Gage Moreno et al	https://www.gisaid.org	?	?	05/08/2020
USA/WI-UW-863/2020	ncov	EPI_ISL_509866	MT846552.1	2020-07-13	North America	USA	Wisconsin	Dane County	North America	USA	Wisconsin	genome	29782	Human	?	?	20C	B.1.26	GH	University of Wisconsin-Madison AIDS Vaccine Research Laboratories	University of Wisconsin-Madison AIDS Vaccine Research Laboratories	Gage Moreno et al	https://www.gisaid.org	?	?	05/08/2020
USA/WI-UW-864/2020	ncov	EPI_ISL_509867	MT846553.1	2020-07-09	North America	USA	Wisconsin	Dane County	North America	USA	Wisconsin	genome	29782	Human	?	?	20C	B.1.348	GH	University of Wisconsin-Madison AIDS Vaccine Research Laboratories	University of Wisconsin-Madison AIDS Vaccine Research Laboratories	Gage Moreno et al	https://www.gisaid.org	?	?	05/08/2020
USA/WI-UW-865/2020	ncov	EPI_ISL_509868	MT846554.1	2020-07-06	North America	USA	Wisconsin	Dane County	North America	USA	Wisconsin	genome	29782	Human	?	?	20A	B.1.139	G	University of Wisconsin-Madison AIDS Vaccine Research Laboratories	University of Wisconsin-Madison AIDS Vaccine Research Laboratories	Gage Moreno et al	https://www.gisaid.org	?	?	05/08/2020
USA/WI-UW-866/2020	ncov	EPI_ISL_509869	MT846555.1	2020-07-08	North America	USA	Wisconsin	Dane County	North America	USA	Wisconsin	genome	29782	Human	?	?	20B	B.1.1.73	GR	University of Wisconsin-Madison AIDS Vaccine Research Laboratories	University of Wisconsin-Madison AIDS Vaccine Research Laboratories	Gage Moreno et al	https://www.gisaid.org	?	?	05/08/2020
USA/WI-UW-867/2020	ncov	EPI_ISL_509870	MT846556.1	2020-07-09	North America	USA	Wisconsin	Dane County	North America	USA	Wisconsin	genome	29782	Human	?	?	20B	B.1.1	GR	University of Wisconsin-Madison AIDS Vaccine Research Laboratories	University of Wisconsin-Madison AIDS Vaccine Research Laboratories	Gage Moreno et al	https://www.gisaid.org	?	?	05/08/2020
USA/WI-UW-868/2020	ncov	EPI_ISL_509871	MT846557.1	2020-07-09	North America	USA	Wisconsin	Dane County	North America	USA	Wisconsin	genome	29782	Human	?	?	20C	B.1.294	GH	University of Wisconsin-Madison AIDS Vaccine Research Laboratories	University of Wisconsin-Madison AIDS Vaccine Research Laboratories	Gage Moreno et al	https://www.gisaid.org	?	?	05/08/2020
USA/WI-UW-87/2020	ncov	EPI_ISL_425144	MT706208.1	2020-04-02	North America	USA	Wisconsin	Dane County	North America	USA	Wisconsin	genome	29782	Human	?	?	20C	B.1	GH	University of Wisconsin-Madison AIDS Vaccine Research Laboratories	University of Wisconsin-Madison AIDS Vaccine Research Laboratories	Gage Moreno et al	https://www.gisaid.org	Distinct patterns of SARS-CoV-2 transmission in two nearby communities in Wisconsin, USA	https://www.medrxiv.org/content/10.1101/2020.07.09.20149104v1	14/04/2020
USA/WI-UW-870/2020	ncov	EPI_ISL_509872	MT846559.1	2020-07-08	North America	USA	Wisconsin	Dane County	North America	USA	Wisconsin	genome	29782	Human	?	?	20A	B.1.139	G	University of Wisconsin-Madison AIDS Vaccine Research Laboratories	University of Wisconsin-Madison AIDS Vaccine Research Laboratories	Gage Moreno et al	https://www.gisaid.org	?	?	05/08/2020
USA/WI-UW-871/2020	ncov	EPI_ISL_509873	?	2020-07-09	North America	USA	Wisconsin	Dane County	North America	USA	Wisconsin	genome	29770	Human	?	?	20A	B.1.139	G	University of Wisconsin-Madison AIDS Vaccine Research Laboratories	University of Wisconsin-Madison AIDS Vaccine Research Laboratories	Gage Moreno et al	https://www.gisaid.org	?	?	05/08/2020
USA/WI-UW-872/2020	ncov	EPI_ISL_509874	MT846560.1	2020-07-06	North America	USA	Wisconsin	Dane County	North America	USA	Wisconsin	genome	29782	Human	?	?	20B	B.1.1	GR	University of Wisconsin-Madison AIDS Vaccine Research Laboratories	University of Wisconsin-Madison AIDS Vaccine Research Laboratories	Gage Moreno et al	https://www.gisaid.org	?	?	05/08/2020
USA/WI-UW-873/2020	ncov	EPI_ISL_509875	MT846561.1	2020-07-14	North America	USA	Wisconsin	Dane County	North America	USA	Wisconsin	genome	29782	Human	?	?	20A	B.1	G	University of Wisconsin-Madison AIDS Vaccine Research Laboratories	University of Wisconsin-Madison AIDS Vaccine Research Laboratories	Gage Moreno et al	https://www.gisaid.org	?	?	05/08/2020
USA/WI-UW-874/2020	ncov	EPI_ISL_509876	MT846562.1	2020-07-13	North America	USA	Wisconsin	Dane County	North America	USA	Wisconsin	genome	29782	Human	?	?	20C	B.1.26	GH	University of Wisconsin-Madison AIDS Vaccine Research Laboratories	University of Wisconsin-Madison AIDS Vaccine Research Laboratories	Gage Moreno et al	https://www.gisaid.org	?	?	05/08/2020
USA/WI-UW-875/2020	ncov	EPI_ISL_509877	MT846563.1	2020-07-14	North America	USA	Wisconsin	Dane County	North America	USA	Wisconsin	genome	29782	Human	?	?	20C	B.1.26	GH	University of Wisconsin-Madison AIDS Vaccine Research Laboratories	University of Wisconsin-Madison AIDS Vaccine Research Laboratories	Gage Moreno et al	https://www.gisaid.org	?	?	05/08/2020
USA/WI-UW-876/2020	ncov	EPI_ISL_509878	MT846564.1	2020-07-13	North America	USA	Wisconsin	Dane County	North America	USA	Wisconsin	genome	29782	Human	?	?	20C	B.1.26	GH	University of Wisconsin-Madison AIDS Vaccine Research Laboratories	University of Wisconsin-Madison AIDS Vaccine Research Laboratories	Gage Moreno et al	https://www.gisaid.org	?	?	05/08/2020
USA/WI-UW-877/2020	ncov	EPI_ISL_509879	MT846565.1	2020-07-15	North America	USA	Wisconsin	Dane County	North America	USA	Wisconsin	genome	29782	Human	?	?	20C	B.1.369	GH	University of Wisconsin-Madison AIDS Vaccine Research Laboratories	University of Wisconsin-Madison AIDS Vaccine Research Laboratories	Gage Moreno et al	https://www.gisaid.org	?	?	05/08/2020
USA/WI-UW-878/2020	ncov	EPI_ISL_509880	MT846566.1	2020-07-13	North America	USA	Wisconsin	Dane County	North America	USA	Wisconsin	genome	29782	Human	?	?	20C	B.1.369	GH	University of Wisconsin-Madison AIDS Vaccine Research Laboratories	University of Wisconsin-Madison AIDS Vaccine Research Laboratories	Gage Moreno et al	https://www.gisaid.org	?	?	05/08/2020
USA/WI-UW-879/2020	ncov	EPI_ISL_509881	MT846567.1	2020-07-14	North America	USA	Wisconsin	Dane County	North America	USA	Wisconsin	genome	29782	Human	?	?	20C	B.1.369	GH	University of Wisconsin-Madison AIDS Vaccine Research Laboratories	University of Wisconsin-Madison AIDS Vaccine Research Laboratories	Gage Moreno et al	https://www.gisaid.org	?	?	05/08/2020
USA/WI-UW-88/2020	ncov	EPI_ISL_425145	MT706209.1	2020-04-05	North America	USA	Wisconsin	Dane County	North America	USA	Wisconsin	genome	29782	Human	?	?	19B	A.4	S	University of Wisconsin-Madison AIDS Vaccine Research Laboratories	University of Wisconsin-Madison AIDS Vaccine Research Laboratories	Gage Moreno et al	https://www.gisaid.org	Distinct patterns of SARS-CoV-2 transmission in two nearby communities in Wisconsin, USA	https://www.medrxiv.org/content/10.1101/2020.07.09.20149104v1	14/04/2020
USA/WI-UW-880/2020	ncov	EPI_ISL_509882	MT846568.1	2020-07-13	North America	USA	Wisconsin	Marquette County	North America	USA	Wisconsin	genome	29782	Human	?	?	20A	B.1.139	G	University of Wisconsin-Madison AIDS Vaccine Research Laboratories	University of Wisconsin-Madison AIDS Vaccine Research Laboratories	Gage Moreno et al	https://www.gisaid.org	?	?	05/08/2020
USA/WI-UW-881/2020	ncov	EPI_ISL_509883	MT846569.1	2020-07-13	North America	USA	Wisconsin	Dane County	North America	USA	Wisconsin	genome	29782	Human	?	?	20A	B.1.5	G	University of Wisconsin-Madison AIDS Vaccine Research Laboratories	University of Wisconsin-Madison AIDS Vaccine Research Laboratories	Gage Moreno et al	https://www.gisaid.org	?	?	05/08/2020
USA/WI-UW-882/2020	ncov	EPI_ISL_509884	MT846570.1	2020-07-14	North America	USA	Wisconsin	Dane County	North America	USA	Wisconsin	genome	29782	Human	?	?	20C	B.1	GH	University of Wisconsin-Madison AIDS Vaccine Research Laboratories	University of Wisconsin-Madison AIDS Vaccine Research Laboratories	Gage Moreno et al	https://www.gisaid.org	?	?	05/08/2020
USA/WI-UW-883/2020	ncov	EPI_ISL_509885	MT846571.1	2020-07-15	North America	USA	Wisconsin	Dane County	North America	USA	Wisconsin	genome	29782	Human	?	?	20C	B.1	GH	University of Wisconsin-Madison AIDS Vaccine Research Laboratories	University of Wisconsin-Madison AIDS Vaccine Research Laboratories	Gage Moreno et al	https://www.gisaid.org	?	?	05/08/2020
USA/WI-UW-884/2020	ncov	EPI_ISL_509886	MT846572.1	2020-07-10	North America	USA	Wisconsin	Dane County	North America	USA	Wisconsin	genome	29782	Human	?	?	20A	B.1.139	G	University of Wisconsin-Madison AIDS Vaccine Research Laboratories	University of Wisconsin-Madison AIDS Vaccine Research Laboratories	Gage Moreno et al	https://www.gisaid.org	?	?	05/08/2020
USA/WI-UW-885/2020	ncov	EPI_ISL_509887	MT846573.1	2020-07-15	North America	USA	Wisconsin	Dane County	North America	USA	Wisconsin	genome	29767	Human	?	?	20B	B.1.1.73	GR	University of Wisconsin-Madison AIDS Vaccine Research Laboratories	University of Wisconsin-Madison AIDS Vaccine Research Laboratories	Gage Moreno et al	https://www.gisaid.org	?	?	05/08/2020
USA/WI-UW-886/2020	ncov	EPI_ISL_509888	MT846574.1	2020-07-13	North America	USA	Wisconsin	Dane County	North America	USA	Wisconsin	genome	29782	Human	?	?	20A	B.1.162	GH	University of Wisconsin-Madison AIDS Vaccine Research Laboratories	University of Wisconsin-Madison AIDS Vaccine Research Laboratories	Gage Moreno et al	https://www.gisaid.org	?	?	05/08/2020
USA/WI-UW-887/2020	ncov	EPI_ISL_509889	MT846575.1	2020-07-15	North America	USA	Wisconsin	Jefferson County WI	North America	USA	Wisconsin	genome	29782	Human	?	?	20B	B.1.1.73	GR	University of Wisconsin-Madison AIDS Vaccine Research Laboratories	University of Wisconsin-Madison AIDS Vaccine Research Laboratories	Gage Moreno et al	https://www.gisaid.org	?	?	05/08/2020
USA/WI-UW-888/2020	ncov	EPI_ISL_509890	MT846576.1	2020-07-14	North America	USA	Wisconsin	Dane County	North America	USA	Wisconsin	genome	29782	Human	?	?	20A	B.1.139	G	University of Wisconsin-Madison AIDS Vaccine Research Laboratories	University of Wisconsin-Madison AIDS Vaccine Research Laboratories	Gage Moreno et al	https://www.gisaid.org	?	?	05/08/2020
USA/WI-UW-889/2020	ncov	EPI_ISL_509891	MT846577.1	2020-07-14	North America	USA	Wisconsin	Columbia County WI	North America	USA	Wisconsin	genome	29782	Human	?	?	20A	B.1.139	G	University of Wisconsin-Madison AIDS Vaccine Research Laboratories	University of Wisconsin-Madison AIDS Vaccine Research Laboratories	Gage Moreno et al	https://www.gisaid.org	?	?	05/08/2020
USA/WI-UW-89/2020	ncov	EPI_ISL_425146	MT706210.1	2020-03-31	North America	USA	Wisconsin	Dane County	North America	USA	Wisconsin	genome	29782	Human	?	?	20C	B.1.265	GH	University of Wisconsin-Madison AIDS Vaccine Research Laboratories	University of Wisconsin-Madison AIDS Vaccine Research Laboratories	Gage Moreno et al	https://www.gisaid.org	Distinct patterns of SARS-CoV-2 transmission in two nearby communities in Wisconsin, USA	https://www.medrxiv.org/content/10.1101/2020.07.09.20149104v1	14/04/2020
USA/WI-UW-890/2020	ncov	EPI_ISL_509892	MT846578.1	2020-07-12	North America	USA	Wisconsin	Dane County	North America	USA	Wisconsin	genome	29782	Human	?	?	20B	B.1.1.73	GR	University of Wisconsin-Madison AIDS Vaccine Research Laboratories	University of Wisconsin-Madison AIDS Vaccine Research Laboratories	Gage Moreno et al	https://www.gisaid.org	?	?	05/08/2020
USA/WI-UW-891/2020	ncov	EPI_ISL_509893	MT846579.1	2020-07-15	North America	USA	Wisconsin	Dane County	North America	USA	Wisconsin	genome	29782	Human	?	?	20A	B.1.139	G	University of Wisconsin-Madison AIDS Vaccine Research Laboratories	University of Wisconsin-Madison AIDS Vaccine Research Laboratories	Gage Moreno et al	https://www.gisaid.org	?	?	05/08/2020
USA/WI-UW-892/2020	ncov	EPI_ISL_509894	MT846580.1	2020-07-10	North America	USA	Wisconsin	Dane County	North America	USA	Wisconsin	genome	29782	Human	?	?	20A	B.1.139	G	University of Wisconsin-Madison AIDS Vaccine Research Laboratories	University of Wisconsin-Madison AIDS Vaccine Research Laboratories	Gage Moreno et al	https://www.gisaid.org	?	?	05/08/2020
USA/WI-UW-893/2020	ncov	EPI_ISL_509895	MT846581.1	2020-07-12	North America	USA	Wisconsin	Dane County	North America	USA	Wisconsin	genome	29782	Human	?	?	20A	B.1.139	G	University of Wisconsin-Madison AIDS Vaccine Research Laboratories	University of Wisconsin-Madison AIDS Vaccine Research Laboratories	Gage Moreno et al	https://www.gisaid.org	?	?	05/08/2020
USA/WI-UW-894/2020	ncov	EPI_ISL_509896	MT846582.1	2020-07-13	North America	USA	Wisconsin	Dane County	North America	USA	Wisconsin	genome	29782	Human	?	?	20B	B.1.1.125	GR	University of Wisconsin-Madison AIDS Vaccine Research Laboratories	University of Wisconsin-Madison AIDS Vaccine Research Laboratories	Gage Moreno et al	https://www.gisaid.org	?	?	05/08/2020
USA/WI-UW-895/2020	ncov	EPI_ISL_509897	MT846583.1	2020-07-13	North America	USA	Wisconsin	Dane County	North America	USA	Wisconsin	genome	29782	Human	?	?	20C	B.1.26	GH	University of Wisconsin-Madison AIDS Vaccine Research Laboratories	University of Wisconsin-Madison AIDS Vaccine Research Laboratories	Gage Moreno et al	https://www.gisaid.org	?	?	05/08/2020
USA/WI-UW-896/2020	ncov	EPI_ISL_509898	MT846584.1	2020-07-11	North America	USA	Wisconsin	Dane County	North America	USA	Wisconsin	genome	29782	Human	?	?	20C	B.1.330	GH	University of Wisconsin-Madison AIDS Vaccine Research Laboratories	University of Wisconsin-Madison AIDS Vaccine Research Laboratories	Gage Moreno et al	https://www.gisaid.org	?	?	05/08/2020
USA/WI-UW-897/2020	ncov	EPI_ISL_509899	MT846585.1	2020-07-12	North America	USA	Wisconsin	Dane County	North America	USA	Wisconsin	genome	29782	Human	?	?	20B	B.1.1.73	GR	University of Wisconsin-Madison AIDS Vaccine Research Laboratories	University of Wisconsin-Madison AIDS Vaccine Research Laboratories	Gage Moreno et al	https://www.gisaid.org	?	?	05/08/2020
USA/WI-UW-898/2020	ncov	EPI_ISL_509900	MT846586.1	2020-07-15	North America	USA	Wisconsin	Dane County	North America	USA	Wisconsin	genome	29782	Human	?	?	20A	B.1.139	G	University of Wisconsin-Madison AIDS Vaccine Research Laboratories	University of Wisconsin-Madison AIDS Vaccine Research Laboratories	Gage Moreno et al	https://www.gisaid.org	?	?	05/08/2020
USA/WI-UW-899/2020	ncov	EPI_ISL_509901	MT846587.1	2020-07-15	North America	USA	Wisconsin	Dane County	North America	USA	Wisconsin	genome	29782	Human	?	?	20A	B.1	G	University of Wisconsin-Madison AIDS Vaccine Research Laboratories	University of Wisconsin-Madison AIDS Vaccine Research Laboratories	Gage Moreno et al	https://www.gisaid.org	?	?	05/08/2020
USA/WI-UW-90/2020	ncov	EPI_ISL_425147	?	2020-04-03	North America	USA	Wisconsin	Dane County	North America	USA	Wisconsin	genome	29782	Human	?	?	20A	B.1.19	G	University of Wisconsin-Madison AIDS Vaccine Research Laboratories	University of Wisconsin-Madison AIDS Vaccine Research Laboratories	Gage Moreno et al	https://www.gisaid.org	Distinct patterns of SARS-CoV-2 transmission in two nearby communities in Wisconsin, USA	https://www.medrxiv.org/content/10.1101/2020.07.09.20149104v1	14/04/2020
USA/WI-UW-900/2020	ncov	EPI_ISL_509902	MT846588.1	2020-07-12	North America	USA	Wisconsin	Dane County	North America	USA	Wisconsin	genome	29782	Human	?	?	20A	B.1.139	G	University of Wisconsin-Madison AIDS Vaccine Research Laboratories	University of Wisconsin-Madison AIDS Vaccine Research Laboratories	Gage Moreno et al	https://www.gisaid.org	?	?	05/08/2020
USA/WI-UW-902/2020	ncov	EPI_ISL_509903	MT846589.1	2020-07-12	North America	USA	Wisconsin	Dane County	North America	USA	Wisconsin	genome	29782	Human	?	?	20A	B.1.139	G	University of Wisconsin-Madison AIDS Vaccine Research Laboratories	University of Wisconsin-Madison AIDS Vaccine Research Laboratories	Gage Moreno et al	https://www.gisaid.org	?	?	05/08/2020
USA/WI-UW-903/2020	ncov	EPI_ISL_509904	MT846590.1	2020-07-11	North America	USA	Wisconsin	Dane County	North America	USA	Wisconsin	genome	29782	Human	?	?	20A	B.1.139	G	University of Wisconsin-Madison AIDS Vaccine Research Laboratories	University of Wisconsin-Madison AIDS Vaccine Research Laboratories	Gage Moreno et al	https://www.gisaid.org	?	?	05/08/2020
USA/WI-UW-904/2020	ncov	EPI_ISL_509905	MT846591.1	2020-07-11	North America	USA	Wisconsin	Dane County	North America	USA	Wisconsin	genome	29782	Human	?	?	20A	B.1.139	G	University of Wisconsin-Madison AIDS Vaccine Research Laboratories	University of Wisconsin-Madison AIDS Vaccine Research Laboratories	Gage Moreno et al	https://www.gisaid.org	?	?	05/08/2020
USA/WI-UW-905/2020	ncov	EPI_ISL_509906	MT846592.1	2020-07-10	North America	USA	Wisconsin	Dane County	North America	USA	Wisconsin	genome	29775	Human	?	?	20C	B.1.3	GH	University of Wisconsin-Madison AIDS Vaccine Research Laboratories	University of Wisconsin-Madison AIDS Vaccine Research Laboratories	Gage Moreno et al	https://www.gisaid.org	?	?	05/08/2020
USA/WI-UW-906/2020	ncov	EPI_ISL_509907	MT846593.1	2020-07-15	North America	USA	Wisconsin	Dane County	North America	USA	Wisconsin	genome	29782	Human	?	?	20B	B.1.1.73	GR	University of Wisconsin-Madison AIDS Vaccine Research Laboratories	University of Wisconsin-Madison AIDS Vaccine Research Laboratories	Gage Moreno et al	https://www.gisaid.org	?	?	05/08/2020
USA/WI-UW-907/2020	ncov	EPI_ISL_509908	MT846594.1	2020-07-10	North America	USA	Wisconsin	Dane County	North America	USA	Wisconsin	genome	29782	Human	?	?	20C	B.1	GH	University of Wisconsin-Madison AIDS Vaccine Research Laboratories	University of Wisconsin-Madison AIDS Vaccine Research Laboratories	Gage Moreno et al	https://www.gisaid.org	?	?	05/08/2020
USA/WI-UW-908/2020	ncov	EPI_ISL_509909	MT846595.1	2020-07-12	North America	USA	Wisconsin	Dane County	North America	USA	Wisconsin	genome	29782	Human	?	?	20C	B.1.369	GH	University of Wisconsin-Madison AIDS Vaccine Research Laboratories	University of Wisconsin-Madison AIDS Vaccine Research Laboratories	Gage Moreno et al	https://www.gisaid.org	?	?	05/08/2020
USA/WI-UW-909/2020	ncov	EPI_ISL_509910	MT846596.1	2020-07-10	North America	USA	Wisconsin	Dane County	North America	USA	Wisconsin	genome	29782	Human	?	?	20A	B.1.139	G	University of Wisconsin-Madison AIDS Vaccine Research Laboratories	University of Wisconsin-Madison AIDS Vaccine Research Laboratories	Gage Moreno et al	https://www.gisaid.org	?	?	05/08/2020
USA/WI-UW-91/2020	ncov	EPI_ISL_425148	MT706211.1	2020-04-01	North America	USA	Wisconsin	Dane County	North America	USA	Wisconsin	genome	29611	Human	?	?	19B	A.1	S	University of Wisconsin-Madison AIDS Vaccine Research Laboratories	University of Wisconsin-Madison AIDS Vaccine Research Laboratories	Gage Moreno et al	https://www.gisaid.org	Distinct patterns of SARS-CoV-2 transmission in two nearby communities in Wisconsin, USA	https://www.medrxiv.org/content/10.1101/2020.07.09.20149104v1	14/04/2020
USA/WI-UW-910/2020	ncov	EPI_ISL_509911	MT846597.1	2020-07-10	North America	USA	Wisconsin	Dane County	North America	USA	Wisconsin	genome	29782	Human	?	?	20A	B.1.139	G	University of Wisconsin-Madison AIDS Vaccine Research Laboratories	University of Wisconsin-Madison AIDS Vaccine Research Laboratories	Gage Moreno et al	https://www.gisaid.org	?	?	05/08/2020
USA/WI-UW-911/2020	ncov	EPI_ISL_509912	MT846598.1	2020-07-10	North America	USA	Wisconsin	Rock County	North America	USA	Wisconsin	genome	29782	Human	?	?	20A	B.1.112	GH	University of Wisconsin-Madison AIDS Vaccine Research Laboratories	University of Wisconsin-Madison AIDS Vaccine Research Laboratories	Gage Moreno et al	https://www.gisaid.org	?	?	05/08/2020
USA/WI-UW-912/2020	ncov	EPI_ISL_509913	MT846599.1	2020-07-11	North America	USA	Wisconsin	Dane County	North America	USA	Wisconsin	genome	29494	Human	?	?	20A	B.1	G	University of Wisconsin-Madison AIDS Vaccine Research Laboratories	University of Wisconsin-Madison AIDS Vaccine Research Laboratories	Gage Moreno et al	https://www.gisaid.org	?	?	05/08/2020
USA/WI-UW-913/2020	ncov	EPI_ISL_509914	MT846600.1	2020-07-10	North America	USA	Wisconsin	Dane County	North America	USA	Wisconsin	genome	29782	Human	?	?	20A	B.1.5.29	G	University of Wisconsin-Madison AIDS Vaccine Research Laboratories	University of Wisconsin-Madison AIDS Vaccine Research Laboratories	Gage Moreno et al	https://www.gisaid.org	?	?	05/08/2020
USA/WI-UW-914/2020	ncov	EPI_ISL_509915	MT846601.1	2020-07-10	North America	USA	Wisconsin	Dane County	North America	USA	Wisconsin	genome	29782	Human	?	?	20A	B.1.139	G	University of Wisconsin-Madison AIDS Vaccine Research Laboratories	University of Wisconsin-Madison AIDS Vaccine Research Laboratories	Gage Moreno et al	https://www.gisaid.org	?	?	05/08/2020
USA/WI-UW-915/2020	ncov	EPI_ISL_509916	MT846602.1	2020-07-10	North America	USA	Wisconsin	Dane County	North America	USA	Wisconsin	genome	29782	Human	?	?	20A	B.1.139	G	University of Wisconsin-Madison AIDS Vaccine Research Laboratories	University of Wisconsin-Madison AIDS Vaccine Research Laboratories	Gage Moreno et al	https://www.gisaid.org	?	?	05/08/2020
USA/WI-UW-916/2020	ncov	EPI_ISL_509917	MT846603.1	2020-07-12	North America	USA	Wisconsin	Dane County	North America	USA	Wisconsin	genome	29782	Human	?	?	20B	B.1.1.73	GR	University of Wisconsin-Madison AIDS Vaccine Research Laboratories	University of Wisconsin-Madison AIDS Vaccine Research Laboratories	Gage Moreno et al	https://www.gisaid.org	?	?	05/08/2020
USA/WI-UW-917/2020	ncov	EPI_ISL_509918	MT846604.1	2020-07-15	North America	USA	Wisconsin	Dane County	North America	USA	Wisconsin	genome	29782	Human	?	?	20A	B.1.139	G	University of Wisconsin-Madison AIDS Vaccine Research Laboratories	University of Wisconsin-Madison AIDS Vaccine Research Laboratories	Gage Moreno et al	https://www.gisaid.org	?	?	05/08/2020
USA/WI-UW-918/2020	ncov	EPI_ISL_509919	MT846605.1	2020-07-10	North America	USA	Wisconsin	Dane County	North America	USA	Wisconsin	genome	29782	Human	?	?	20A	B.1.139	G	University of Wisconsin-Madison AIDS Vaccine Research Laboratories	University of Wisconsin-Madison AIDS Vaccine Research Laboratories	Gage Moreno et al	https://www.gisaid.org	?	?	05/08/2020
USA/WI-UW-919/2020	ncov	EPI_ISL_509920	MT846606.1	2020-07-13	North America	USA	Wisconsin	Dane County	North America	USA	Wisconsin	genome	29779	Human	?	?	20A	B.1.5	G	University of Wisconsin-Madison AIDS Vaccine Research Laboratories	University of Wisconsin-Madison AIDS Vaccine Research Laboratories	Gage Moreno et al	https://www.gisaid.org	?	?	05/08/2020
USA/WI-UW-92/2020	ncov	EPI_ISL_425149	MT706212.1	2020-03-30	North America	USA	Wisconsin	Verona WI	North America	USA	Wisconsin	genome	29782	Human	?	?	20C	B.1	GH	University of Wisconsin-Madison AIDS Vaccine Research Laboratories	University of Wisconsin-Madison AIDS Vaccine Research Laboratories	Gage Moreno et al	https://www.gisaid.org	Distinct patterns of SARS-CoV-2 transmission in two nearby communities in Wisconsin, USA	https://www.medrxiv.org/content/10.1101/2020.07.09.20149104v1	14/04/2020
USA/WI-UW-920/2020	ncov	EPI_ISL_509921	MT846607.1	2020-07-11	North America	USA	Wisconsin	Dane County	North America	USA	Wisconsin	genome	29782	Human	?	?	20A	B.1.139	G	University of Wisconsin-Madison AIDS Vaccine Research Laboratories	University of Wisconsin-Madison AIDS Vaccine Research Laboratories	Gage Moreno et al	https://www.gisaid.org	?	?	05/08/2020
USA/WI-UW-922/2020	ncov	EPI_ISL_509922	MT846609.1	2020-07-12	North America	USA	Wisconsin	Dane County	North America	USA	Wisconsin	genome	29782	Human	?	?	20C	B.1	GH	University of Wisconsin-Madison AIDS Vaccine Research Laboratories	University of Wisconsin-Madison AIDS Vaccine Research Laboratories	Gage Moreno et al	https://www.gisaid.org	?	?	05/08/2020
USA/WI-UW-923/2020	ncov	EPI_ISL_509923	MT846610.1	2020-07-13	North America	USA	Wisconsin	Dane County	North America	USA	Wisconsin	genome	29779	Human	?	?	20A	B.1.5	G	University of Wisconsin-Madison AIDS Vaccine Research Laboratories	University of Wisconsin-Madison AIDS Vaccine Research Laboratories	Gage Moreno et al	https://www.gisaid.org	?	?	05/08/2020
USA/WI-UW-924/2020	ncov	EPI_ISL_509924	MT846611.1	2020-07-10	North America	USA	Wisconsin	Dane County	North America	USA	Wisconsin	genome	29782	Human	?	?	20A	B.1.139	G	University of Wisconsin-Madison AIDS Vaccine Research Laboratories	University of Wisconsin-Madison AIDS Vaccine Research Laboratories	Gage Moreno et al	https://www.gisaid.org	?	?	05/08/2020
USA/WI-UW-925/2020	ncov	EPI_ISL_509925	MT846612.1	2020-07-12	North America	USA	Wisconsin	Dane County	North America	USA	Wisconsin	genome	29782	Human	?	?	20A	B.1.139	G	University of Wisconsin-Madison AIDS Vaccine Research Laboratories	University of Wisconsin-Madison AIDS Vaccine Research Laboratories	Gage Moreno et al	https://www.gisaid.org	?	?	05/08/2020
USA/WI-UW-926/2020	ncov	EPI_ISL_509926	MT846613.1	2020-07-10	North America	USA	Wisconsin	Dane County	North America	USA	Wisconsin	genome	29782	Human	?	?	20A	B.1.5.29	G	University of Wisconsin-Madison AIDS Vaccine Research Laboratories	University of Wisconsin-Madison AIDS Vaccine Research Laboratories	Gage Moreno et al	https://www.gisaid.org	?	?	05/08/2020
USA/WI-UW-927/2020	ncov	EPI_ISL_509927	MT846614.1	2020-07-13	North America	USA	Wisconsin	Dane County	North America	USA	Wisconsin	genome	29782	Human	?	?	20A	B.1.139	G	University of Wisconsin-Madison AIDS Vaccine Research Laboratories	University of Wisconsin-Madison AIDS Vaccine Research Laboratories	Gage Moreno et al	https://www.gisaid.org	?	?	05/08/2020
USA/WI-UW-928/2020	ncov	EPI_ISL_509928	MT846615.1	2020-07-10	North America	USA	Wisconsin	Dane County	North America	USA	Wisconsin	genome	29782	Human	?	?	20A	B.1.139	G	University of Wisconsin-Madison AIDS Vaccine Research Laboratories	University of Wisconsin-Madison AIDS Vaccine Research Laboratories	Gage Moreno et al	https://www.gisaid.org	?	?	05/08/2020
USA/WI-UW-929/2020	ncov	EPI_ISL_509929	MT846616.1	2020-07-10	North America	USA	Wisconsin	Dane County	North America	USA	Wisconsin	genome	29782	Human	?	?	20C	B.1.313	GH	University of Wisconsin-Madison AIDS Vaccine Research Laboratories	University of Wisconsin-Madison AIDS Vaccine Research Laboratories	Gage Moreno et al	https://www.gisaid.org	?	?	05/08/2020
USA/WI-UW-93/2020	ncov	EPI_ISL_425150	MT706213.1	2020-04-04	North America	USA	Wisconsin	Dane County	North America	USA	Wisconsin	genome	29782	Human	?	?	20C	B.1	GH	University of Wisconsin-Madison AIDS Vaccine Research Laboratories	University of Wisconsin-Madison AIDS Vaccine Research Laboratories	Gage Moreno et al	https://www.gisaid.org	Distinct patterns of SARS-CoV-2 transmission in two nearby communities in Wisconsin, USA	https://www.medrxiv.org/content/10.1101/2020.07.09.20149104v1	14/04/2020
USA/WI-UW-930/2020	ncov	EPI_ISL_509930	MT846617.1	2020-07-12	North America	USA	Wisconsin	Dane County	North America	USA	Wisconsin	genome	29782	Human	?	?	20C	B.1	GH	University of Wisconsin-Madison AIDS Vaccine Research Laboratories	University of Wisconsin-Madison AIDS Vaccine Research Laboratories	Gage Moreno et al	https://www.gisaid.org	?	?	05/08/2020
USA/WI-UW-931/2020	ncov	EPI_ISL_509931	MT846618.1	2020-07-13	North America	USA	Wisconsin	Dane County	North America	USA	Wisconsin	genome	29782	Human	?	?	20C	B.1.369	GH	University of Wisconsin-Madison AIDS Vaccine Research Laboratories	University of Wisconsin-Madison AIDS Vaccine Research Laboratories	Gage Moreno et al	https://www.gisaid.org	?	?	05/08/2020
USA/WI-UW-932/2020	ncov	EPI_ISL_509932	MT846619.1	2020-07-12	North America	USA	Wisconsin	Dane County	North America	USA	Wisconsin	genome	29782	Human	?	?	20A	B.1.139	G	University of Wisconsin-Madison AIDS Vaccine Research Laboratories	University of Wisconsin-Madison AIDS Vaccine Research Laboratories	Gage Moreno et al	https://www.gisaid.org	?	?	05/08/2020
USA/WI-UW-933/2020	ncov	EPI_ISL_509933	MT846620.1	2020-05-07	North America	USA	Wisconsin	Milwaukee County	North America	USA	Wisconsin	genome	29782	Human	?	?	20B	B.1.1.73	GR	University of Wisconsin-Madison AIDS Vaccine Research Laboratories	University of Wisconsin-Madison AIDS Vaccine Research Laboratories	Gage Moreno et al	https://www.gisaid.org	?	?	05/08/2020
USA/WI-UW-934/2020	ncov	EPI_ISL_509934	MT846621.1	2020-05-07	North America	USA	Wisconsin	Waukesha County	North America	USA	Wisconsin	genome	29782	Human	?	?	20B	B.1.1.73	GR	University of Wisconsin-Madison AIDS Vaccine Research Laboratories	University of Wisconsin-Madison AIDS Vaccine Research Laboratories	Gage Moreno et al	https://www.gisaid.org	?	?	05/08/2020
USA/WI-UW-935/2020	ncov	EPI_ISL_509935	MT846622.1	2020-05-07	North America	USA	Wisconsin	Milwaukee County	North America	USA	Wisconsin	genome	29782	Human	?	?	20B	B.1.1.73	GR	University of Wisconsin-Madison AIDS Vaccine Research Laboratories	University of Wisconsin-Madison AIDS Vaccine Research Laboratories	Gage Moreno et al	https://www.gisaid.org	?	?	05/08/2020
USA/WI-UW-936/2020	ncov	EPI_ISL_509936	MT846623.1	2020-05-05	North America	USA	Wisconsin	Milwaukee County	North America	USA	Wisconsin	genome	29782	Human	?	?	19B	A.3	S	University of Wisconsin-Madison AIDS Vaccine Research Laboratories	University of Wisconsin-Madison AIDS Vaccine Research Laboratories	Gage Moreno et al	https://www.gisaid.org	?	?	05/08/2020
USA/WI-UW-937/2020	ncov	EPI_ISL_509937	MT846624.1	2020-05-05	North America	USA	Wisconsin		North America	USA	Wisconsin	genome	29782	Human	?	?	19A	B.13	L	University of Wisconsin-Madison AIDS Vaccine Research Laboratories	University of Wisconsin-Madison AIDS Vaccine Research Laboratories	Gage Moreno et al	https://www.gisaid.org	?	?	05/08/2020
USA/WI-UW-938/2020	ncov	EPI_ISL_509938	MT846625.1	2020-05-05	North America	USA	Wisconsin		North America	USA	Wisconsin	genome	29782	Human	?	?	19A	B.13	L	University of Wisconsin-Madison AIDS Vaccine Research Laboratories	University of Wisconsin-Madison AIDS Vaccine Research Laboratories	Gage Moreno et al	https://www.gisaid.org	?	?	05/08/2020
USA/WI-UW-939/2020	ncov	EPI_ISL_509939	MT846626.1	2020-05-04	North America	USA	Wisconsin	Milwaukee County	North America	USA	Wisconsin	genome	29782	Human	?	?	20A	B.1	GH	University of Wisconsin-Madison AIDS Vaccine Research Laboratories	University of Wisconsin-Madison AIDS Vaccine Research Laboratories	Gage Moreno et al	https://www.gisaid.org	?	?	05/08/2020
USA/WI-UW-94/2020	ncov	EPI_ISL_425151	MT706214.1	2020-03-30	North America	USA	Wisconsin	Dane County	North America	USA	Wisconsin	genome	29782	Human	?	?	20C	B.1	GH	University of Wisconsin-Madison AIDS Vaccine Research Laboratories	University of Wisconsin-Madison AIDS Vaccine Research Laboratories	Gage Moreno et al	https://www.gisaid.org	Distinct patterns of SARS-CoV-2 transmission in two nearby communities in Wisconsin, USA	https://www.medrxiv.org/content/10.1101/2020.07.09.20149104v1	14/04/2020
USA/WI-UW-940/2020	ncov	EPI_ISL_509940	MT846627.1	2020-05-12	North America	USA	Wisconsin	Washington County WI	North America	USA	Wisconsin	genome	29782	Human	?	?	20A	B.1	GH	University of Wisconsin-Madison AIDS Vaccine Research Laboratories	University of Wisconsin-Madison AIDS Vaccine Research Laboratories	Gage Moreno et al	https://www.gisaid.org	?	?	05/08/2020
USA/WI-UW-941/2020	ncov	EPI_ISL_509941	MT846628.1	2020-05-11	North America	USA	Wisconsin	Ozaukee County	North America	USA	Wisconsin	genome	29782	Human	?	?	20A	B.1	GH	University of Wisconsin-Madison AIDS Vaccine Research Laboratories	University of Wisconsin-Madison AIDS Vaccine Research Laboratories	Gage Moreno et al	https://www.gisaid.org	?	?	05/08/2020
USA/WI-UW-942/2020	ncov	EPI_ISL_509942	MT846629.1	2020-05-10	North America	USA	Wisconsin		North America	USA	Wisconsin	genome	29782	Human	?	?	20B	B.1.1.73	GR	University of Wisconsin-Madison AIDS Vaccine Research Laboratories	University of Wisconsin-Madison AIDS Vaccine Research Laboratories	Gage Moreno et al	https://www.gisaid.org	?	?	05/08/2020
USA/WI-UW-943/2020	ncov	EPI_ISL_509943	MT846630.1	2020-05-11	North America	USA	Wisconsin	Milwaukee County	North America	USA	Wisconsin	genome	29782	Human	?	?	20B	B.1.1.73	GR	University of Wisconsin-Madison AIDS Vaccine Research Laboratories	University of Wisconsin-Madison AIDS Vaccine Research Laboratories	Gage Moreno et al	https://www.gisaid.org	?	?	05/08/2020
USA/WI-UW-944/2020	ncov	EPI_ISL_509944	MT846631.1	2020-05-10	North America	USA	Wisconsin	Milwaukee County	North America	USA	Wisconsin	genome	29782	Human	?	?	20A	B.1	GH	University of Wisconsin-Madison AIDS Vaccine Research Laboratories	University of Wisconsin-Madison AIDS Vaccine Research Laboratories	Gage Moreno et al	https://www.gisaid.org	?	?	05/08/2020
USA/WI-UW-945/2020	ncov	EPI_ISL_509998	?	2020-05-08	North America	USA	Wisconsin	Milwaukee County	North America	USA	Wisconsin	genome	29769	Human	?	?	20A	B.1	GH	University of Wisconsin-Madison AIDS Vaccine Research Laboratories	University of Wisconsin-Madison AIDS Vaccine Research Laboratories	Gage Moreno et al	https://www.gisaid.org	?	?	05/08/2020
USA/WI-UW-946/2020	ncov	EPI_ISL_509945	MT846632.1	2020-05-08	North America	USA	Wisconsin	Milwaukee County	North America	USA	Wisconsin	genome	29782	Human	?	?	20B	B.1.1.10	GR	University of Wisconsin-Madison AIDS Vaccine Research Laboratories	University of Wisconsin-Madison AIDS Vaccine Research Laboratories	Gage Moreno et al	https://www.gisaid.org	?	?	05/08/2020
USA/WI-UW-947/2020	ncov	EPI_ISL_509946	MT846633.1	2020-05-08	North America	USA	Wisconsin	Washington County WI	North America	USA	Wisconsin	genome	29782	Human	?	?	20A	B.1.162	GH	University of Wisconsin-Madison AIDS Vaccine Research Laboratories	University of Wisconsin-Madison AIDS Vaccine Research Laboratories	Gage Moreno et al	https://www.gisaid.org	?	?	05/08/2020
USA/WI-UW-948/2020	ncov	EPI_ISL_509947	MT846634.1	2020-05-15	North America	USA	Wisconsin	Washington County WI	North America	USA	Wisconsin	genome	29782	Human	?	?	20C	B.1	GH	University of Wisconsin-Madison AIDS Vaccine Research Laboratories	University of Wisconsin-Madison AIDS Vaccine Research Laboratories	Gage Moreno et al	https://www.gisaid.org	?	?	05/08/2020
USA/WI-UW-949/2020	ncov	EPI_ISL_509948	MT846635.1	2020-05-14	North America	USA	Wisconsin	Milwaukee County	North America	USA	Wisconsin	genome	29782	Human	?	?	20A	B.1.162	GH	University of Wisconsin-Madison AIDS Vaccine Research Laboratories	University of Wisconsin-Madison AIDS Vaccine Research Laboratories	Gage Moreno et al	https://www.gisaid.org	?	?	05/08/2020
USA/WI-UW-95/2020	ncov	EPI_ISL_425152	MT706215.1	2020-03-30	North America	USA	Wisconsin	Dane County	North America	USA	Wisconsin	genome	29782	Human	?	?	20A	B.1.19	G	University of Wisconsin-Madison AIDS Vaccine Research Laboratories	University of Wisconsin-Madison AIDS Vaccine Research Laboratories	Gage Moreno et al	https://www.gisaid.org	Distinct patterns of SARS-CoV-2 transmission in two nearby communities in Wisconsin, USA	https://www.medrxiv.org/content/10.1101/2020.07.09.20149104v1	14/04/2020
USA/WI-UW-950/2020	ncov	EPI_ISL_509949	MT846636.1	2020-05-15	North America	USA	Wisconsin	Milwaukee County	North America	USA	Wisconsin	genome	29782	Human	?	?	20A	B.1	GH	University of Wisconsin-Madison AIDS Vaccine Research Laboratories	University of Wisconsin-Madison AIDS Vaccine Research Laboratories	Gage Moreno et al	https://www.gisaid.org	?	?	05/08/2020
USA/WI-UW-951/2020	ncov	EPI_ISL_509950	MT846637.1	2020-05-13	North America	USA	Wisconsin	Racine County	North America	USA	Wisconsin	genome	29773	Human	?	?	20C	B.1	GH	University of Wisconsin-Madison AIDS Vaccine Research Laboratories	University of Wisconsin-Madison AIDS Vaccine Research Laboratories	Gage Moreno et al	https://www.gisaid.org	?	?	05/08/2020
USA/WI-UW-952/2020	ncov	EPI_ISL_509951	MT846638.1	2020-05-19	North America	USA	Wisconsin	Milwaukee County	North America	USA	Wisconsin	genome	29782	Human	?	?	20C	B.1	GH	University of Wisconsin-Madison AIDS Vaccine Research Laboratories	University of Wisconsin-Madison AIDS Vaccine Research Laboratories	Gage Moreno et al	https://www.gisaid.org	?	?	05/08/2020
USA/WI-UW-953/2020	ncov	EPI_ISL_509952	MT846639.1	2020-05-19	North America	USA	Wisconsin	Washington County WI	North America	USA	Wisconsin	genome	29782	Human	?	?	20A	B.1	GH	University of Wisconsin-Madison AIDS Vaccine Research Laboratories	University of Wisconsin-Madison AIDS Vaccine Research Laboratories	Gage Moreno et al	https://www.gisaid.org	?	?	05/08/2020
USA/WI-UW-954/2020	ncov	EPI_ISL_509953	MT846640.1	2020-05-19	North America	USA	Wisconsin	Ozaukee County	North America	USA	Wisconsin	genome	29773	Human	?	?	20C	B.1	GH	University of Wisconsin-Madison AIDS Vaccine Research Laboratories	University of Wisconsin-Madison AIDS Vaccine Research Laboratories	Gage Moreno et al	https://www.gisaid.org	?	?	05/08/2020
USA/WI-UW-955/2020	ncov	EPI_ISL_509954	MT846641.1	2020-05-18	North America	USA	Wisconsin	Washington County WI	North America	USA	Wisconsin	genome	29782	Human	?	?	20A	B.1.162	GH	University of Wisconsin-Madison AIDS Vaccine Research Laboratories	University of Wisconsin-Madison AIDS Vaccine Research Laboratories	Gage Moreno et al	https://www.gisaid.org	?	?	05/08/2020
USA/WI-UW-956/2020	ncov	EPI_ISL_509955	MT846642.1	2020-05-18	North America	USA	Wisconsin	Ozaukee County	North America	USA	Wisconsin	genome	29782	Human	?	?	20C	B.1	GH	University of Wisconsin-Madison AIDS Vaccine Research Laboratories	University of Wisconsin-Madison AIDS Vaccine Research Laboratories	Gage Moreno et al	https://www.gisaid.org	?	?	05/08/2020
USA/WI-UW-957/2020	ncov	EPI_ISL_509956	MT846643.1	2020-05-18	North America	USA	Wisconsin	Ozaukee County	North America	USA	Wisconsin	genome	29782	Human	?	?	20A	B.1	GH	University of Wisconsin-Madison AIDS Vaccine Research Laboratories	University of Wisconsin-Madison AIDS Vaccine Research Laboratories	Gage Moreno et al	https://www.gisaid.org	?	?	05/08/2020
USA/WI-UW-958/2020	ncov	EPI_ISL_509957	MT846644.1	2020-05-18	North America	USA	Wisconsin	Washington County WI	North America	USA	Wisconsin	genome	29782	Human	?	?	20B	B.1.1.73	GR	University of Wisconsin-Madison AIDS Vaccine Research Laboratories	University of Wisconsin-Madison AIDS Vaccine Research Laboratories	Gage Moreno et al	https://www.gisaid.org	?	?	05/08/2020
USA/WI-UW-959/2020	ncov	EPI_ISL_509958	MT846645.1	2020-05-16	North America	USA	Wisconsin	Washington County WI	North America	USA	Wisconsin	genome	29782	Human	?	?	20B	B.1.1.73	GR	University of Wisconsin-Madison AIDS Vaccine Research Laboratories	University of Wisconsin-Madison AIDS Vaccine Research Laboratories	Gage Moreno et al	https://www.gisaid.org	?	?	05/08/2020
USA/WI-UW-96/2020	ncov	EPI_ISL_425153	MT706216.1	2020-04-01	North America	USA	Wisconsin	Dane County	North America	USA	Wisconsin	genome	29782	Human	?	?	19B	A.4	S	University of Wisconsin-Madison AIDS Vaccine Research Laboratories	University of Wisconsin-Madison AIDS Vaccine Research Laboratories	Gage Moreno et al	https://www.gisaid.org	Distinct patterns of SARS-CoV-2 transmission in two nearby communities in Wisconsin, USA	https://www.medrxiv.org/content/10.1101/2020.07.09.20149104v1	14/04/2020
USA/WI-UW-960/2020	ncov	EPI_ISL_509959	MT846646.1	2020-05-15	North America	USA	Wisconsin	Washington County WI	North America	USA	Wisconsin	genome	29782	Human	?	?	20A	B.1	GH	University of Wisconsin-Madison AIDS Vaccine Research Laboratories	University of Wisconsin-Madison AIDS Vaccine Research Laboratories	Gage Moreno et al	https://www.gisaid.org	?	?	05/08/2020
USA/WI-UW-962/2020	ncov	EPI_ISL_509960	MT846648.1	2020-06-04	North America	USA	Wisconsin	Milwaukee County	North America	USA	Wisconsin	genome	29782	Human	?	?	20A	B.1.139	G	University of Wisconsin-Madison AIDS Vaccine Research Laboratories	University of Wisconsin-Madison AIDS Vaccine Research Laboratories	Gage Moreno et al	https://www.gisaid.org	?	?	05/08/2020
USA/WI-UW-963/2020	ncov	EPI_ISL_509961	MT846649.1	2020-06-04	North America	USA	Wisconsin	Ozaukee County	North America	USA	Wisconsin	genome	29782	Human	?	?	20A	B.1.5.29	G	University of Wisconsin-Madison AIDS Vaccine Research Laboratories	University of Wisconsin-Madison AIDS Vaccine Research Laboratories	Gage Moreno et al	https://www.gisaid.org	?	?	05/08/2020
USA/WI-UW-964/2020	ncov	EPI_ISL_509962	MT846650.1	2020-06-04	North America	USA	Wisconsin	Ozaukee County	North America	USA	Wisconsin	genome	29782	Human	?	?	20A	B.1	G	University of Wisconsin-Madison AIDS Vaccine Research Laboratories	University of Wisconsin-Madison AIDS Vaccine Research Laboratories	Gage Moreno et al	https://www.gisaid.org	?	?	05/08/2020
USA/WI-UW-965/2020	ncov	EPI_ISL_509963	MT846651.1	2020-05-19	North America	USA	Wisconsin	Racine County	North America	USA	Wisconsin	genome	29782	Human	?	?	20B	B.1.1.73	GR	University of Wisconsin-Madison AIDS Vaccine Research Laboratories	University of Wisconsin-Madison AIDS Vaccine Research Laboratories	Gage Moreno et al	https://www.gisaid.org	?	?	05/08/2020
USA/WI-UW-966/2020	ncov	EPI_ISL_509964	MT846652.1	2020-07-06	North America	USA	Wisconsin	Milwaukee County	North America	USA	Wisconsin	genome	29782	Human	?	?	20B	B.1.1.73	GR	University of Wisconsin-Madison AIDS Vaccine Research Laboratories	University of Wisconsin-Madison AIDS Vaccine Research Laboratories	Gage Moreno et al	https://www.gisaid.org	?	?	05/08/2020
USA/WI-UW-967/2020	ncov	EPI_ISL_509965	MT846653.1	2020-07-07	North America	USA	Wisconsin	Dane County	North America	USA	Wisconsin	genome	29782	Human	?	?	20C	B.1.2	GH	University of Wisconsin-Madison AIDS Vaccine Research Laboratories	University of Wisconsin-Madison AIDS Vaccine Research Laboratories	Gage Moreno et al	https://www.gisaid.org	?	?	05/08/2020
USA/WI-UW-968/2020	ncov	EPI_ISL_509966	MT846654.1	2020-07-03	North America	USA	Wisconsin	Columbia County WI	North America	USA	Wisconsin	genome	29782	Human	?	?	20A	B.1	G	University of Wisconsin-Madison AIDS Vaccine Research Laboratories	University of Wisconsin-Madison AIDS Vaccine Research Laboratories	Gage Moreno et al	https://www.gisaid.org	?	?	05/08/2020
USA/WI-UW-969/2020	ncov	EPI_ISL_509967	MT846655.1	2020-07-06	North America	USA	Wisconsin	Dane County	North America	USA	Wisconsin	genome	29776	Human	?	?	20C	B.1	GH	University of Wisconsin-Madison AIDS Vaccine Research Laboratories	University of Wisconsin-Madison AIDS Vaccine Research Laboratories	Gage Moreno et al	https://www.gisaid.org	?	?	05/08/2020
USA/WI-UW-97/2020	ncov	EPI_ISL_425154	MT706217.1	2020-03-30	North America	USA	Wisconsin	Dane County	North America	USA	Wisconsin	genome	29611	Human	?	?	20A	B.1.19	G	University of Wisconsin-Madison AIDS Vaccine Research Laboratories	University of Wisconsin-Madison AIDS Vaccine Research Laboratories	Gage Moreno et al	https://www.gisaid.org	Distinct patterns of SARS-CoV-2 transmission in two nearby communities in Wisconsin, USA	https://www.medrxiv.org/content/10.1101/2020.07.09.20149104v1	14/04/2020
USA/WI-UW-970/2020	ncov	EPI_ISL_509968	MT846656.1	2020-07-06	North America	USA	Wisconsin	Dane County	North America	USA	Wisconsin	genome	29782	Human	?	?	20A	B.1.139	G	University of Wisconsin-Madison AIDS Vaccine Research Laboratories	University of Wisconsin-Madison AIDS Vaccine Research Laboratories	Gage Moreno et al	https://www.gisaid.org	?	?	05/08/2020
USA/WI-UW-971/2020	ncov	EPI_ISL_509969	MT846657.1	2020-07-03	North America	USA	Wisconsin	Dane County	North America	USA	Wisconsin	genome	29782	Human	?	?	20A	B.1.139	G	University of Wisconsin-Madison AIDS Vaccine Research Laboratories	University of Wisconsin-Madison AIDS Vaccine Research Laboratories	Gage Moreno et al	https://www.gisaid.org	?	?	05/08/2020
USA/WI-UW-972/2020	ncov	EPI_ISL_509970	MT846658.1	2020-07-06	North America	USA	Wisconsin	Dane County	North America	USA	Wisconsin	genome	29782	Human	?	?	20A	B.1.139	G	University of Wisconsin-Madison AIDS Vaccine Research Laboratories	University of Wisconsin-Madison AIDS Vaccine Research Laboratories	Gage Moreno et al	https://www.gisaid.org	?	?	05/08/2020
USA/WI-UW-973/2020	ncov	EPI_ISL_509971	MT846659.1	2020-07-17	North America	USA	Wisconsin	Dane County	North America	USA	Wisconsin	genome	29782	Human	?	?	20C	B.1.2	GH	University of Wisconsin-Madison AIDS Vaccine Research Laboratories	University of Wisconsin-Madison AIDS Vaccine Research Laboratories	Gage Moreno et al	https://www.gisaid.org	?	?	05/08/2020
USA/WI-UW-974/2020	ncov	EPI_ISL_509972	MT846660.1	2020-07-16	North America	USA	Wisconsin	Dane County	North America	USA	Wisconsin	genome	29782	Human	?	?	20A	B.1.139	G	University of Wisconsin-Madison AIDS Vaccine Research Laboratories	University of Wisconsin-Madison AIDS Vaccine Research Laboratories	Gage Moreno et al	https://www.gisaid.org	?	?	05/08/2020
USA/WI-UW-976/2020	ncov	EPI_ISL_509973	MT846662.1	2020-07-21	North America	USA	Wisconsin	Dane County	North America	USA	Wisconsin	genome	29782	Human	?	?	20B	B.1.1.73	GR	University of Wisconsin-Madison AIDS Vaccine Research Laboratories	University of Wisconsin-Madison AIDS Vaccine Research Laboratories	Gage Moreno et al	https://www.gisaid.org	?	?	05/08/2020
USA/WI-UW-977/2020	ncov	EPI_ISL_509974	MT846663.1	2020-07-20	North America	USA	Wisconsin	Jefferson County WI	North America	USA	Wisconsin	genome	29782	Human	?	?	20B	B.1.1.73	GR	University of Wisconsin-Madison AIDS Vaccine Research Laboratories	University of Wisconsin-Madison AIDS Vaccine Research Laboratories	Gage Moreno et al	https://www.gisaid.org	?	?	05/08/2020
USA/WI-UW-978/2020	ncov	EPI_ISL_509975	MT846664.1	2020-07-21	North America	USA	Wisconsin	Dane County	North America	USA	Wisconsin	genome	29782	Human	?	?	20A	B.1.139	G	University of Wisconsin-Madison AIDS Vaccine Research Laboratories	University of Wisconsin-Madison AIDS Vaccine Research Laboratories	Gage Moreno et al	https://www.gisaid.org	?	?	05/08/2020
USA/WI-UW-98/2020	ncov	EPI_ISL_425155	MT706218.1	2020-03-31	North America	USA	Wisconsin	Dane County	North America	USA	Wisconsin	genome	29782	Human	?	?	20C	B.1	GH	University of Wisconsin-Madison AIDS Vaccine Research Laboratories	University of Wisconsin-Madison AIDS Vaccine Research Laboratories	Gage Moreno et al	https://www.gisaid.org	Distinct patterns of SARS-CoV-2 transmission in two nearby communities in Wisconsin, USA	https://www.medrxiv.org/content/10.1101/2020.07.09.20149104v1	14/04/2020
USA/WI-UW-980/2020	ncov	EPI_ISL_509976	MT846666.1	2020-07-16	North America	USA	Wisconsin	Dane County	North America	USA	Wisconsin	genome	29782	Human	?	?	20B	B.1.1.135	GR	University of Wisconsin-Madison AIDS Vaccine Research Laboratories	University of Wisconsin-Madison AIDS Vaccine Research Laboratories	Gage Moreno et al	https://www.gisaid.org	?	?	05/08/2020
USA/WI-UW-981/2020	ncov	EPI_ISL_509977	MT846667.1	2020-07-21	North America	USA	Wisconsin	Sauk County	North America	USA	Wisconsin	genome	29782	Human	?	?	20A	B.1.139	G	University of Wisconsin-Madison AIDS Vaccine Research Laboratories	University of Wisconsin-Madison AIDS Vaccine Research Laboratories	Gage Moreno et al	https://www.gisaid.org	?	?	05/08/2020
USA/WI-UW-982/2020	ncov	EPI_ISL_509978	MT846668.1	2020-07-21	North America	USA	Wisconsin	Dane County	North America	USA	Wisconsin	genome	29782	Human	?	?	20B	B.1.1.287	GR	University of Wisconsin-Madison AIDS Vaccine Research Laboratories	University of Wisconsin-Madison AIDS Vaccine Research Laboratories	Gage Moreno et al	https://www.gisaid.org	?	?	05/08/2020
USA/WI-UW-983/2020	ncov	EPI_ISL_509979	MT846669.1	2020-07-22	North America	USA	Wisconsin	Dane County	North America	USA	Wisconsin	genome	29782	Human	?	?	20A	B.1.139	G	University of Wisconsin-Madison AIDS Vaccine Research Laboratories	University of Wisconsin-Madison AIDS Vaccine Research Laboratories	Gage Moreno et al	https://www.gisaid.org	?	?	05/08/2020
USA/WI-UW-984/2020	ncov	EPI_ISL_509980	MT846670.1	2020-07-21	North America	USA	Wisconsin	Dane County	North America	USA	Wisconsin	genome	29782	Human	?	?	20A	B.1.139	G	University of Wisconsin-Madison AIDS Vaccine Research Laboratories	University of Wisconsin-Madison AIDS Vaccine Research Laboratories	Gage Moreno et al	https://www.gisaid.org	?	?	05/08/2020
USA/WI-UW-985/2020	ncov	EPI_ISL_509981	MT846671.1	2020-07-19	North America	USA	Wisconsin	Dane County	North America	USA	Wisconsin	genome	29782	Human	?	?	20A	B.1.139	G	University of Wisconsin-Madison AIDS Vaccine Research Laboratories	University of Wisconsin-Madison AIDS Vaccine Research Laboratories	Gage Moreno et al	https://www.gisaid.org	?	?	05/08/2020
USA/WI-UW-986/2020	ncov	EPI_ISL_509982	MT846672.1	2020-07-16	North America	USA	Wisconsin	Dane County	North America	USA	Wisconsin	genome	29611	Human	?	?	20C	B.1.26	GH	University of Wisconsin-Madison AIDS Vaccine Research Laboratories	University of Wisconsin-Madison AIDS Vaccine Research Laboratories	Gage Moreno et al	https://www.gisaid.org	?	?	05/08/2020
USA/WI-UW-988/2020	ncov	EPI_ISL_509983	MT846674.1	2020-07-20	North America	USA	Wisconsin	Dane County	North America	USA	Wisconsin	genome	29782	Human	?	?	20A	B.1.139	G	University of Wisconsin-Madison AIDS Vaccine Research Laboratories	University of Wisconsin-Madison AIDS Vaccine Research Laboratories	Gage Moreno et al	https://www.gisaid.org	?	?	05/08/2020
USA/WI-UW-989/2020	ncov	EPI_ISL_509984	MT846675.1	2020-07-21	North America	USA	Wisconsin	Dane County	North America	USA	Wisconsin	genome	29779	Human	?	?	20A	B.1.5	G	University of Wisconsin-Madison AIDS Vaccine Research Laboratories	University of Wisconsin-Madison AIDS Vaccine Research Laboratories	Gage Moreno et al	https://www.gisaid.org	?	?	05/08/2020
USA/WI-UW-99/2020	ncov	EPI_ISL_425156	MT706219.1	2020-04-02	North America	USA	Wisconsin	Dane County	North America	USA	Wisconsin	genome	29782	Human	?	?	20A	B.1.255	GH	University of Wisconsin-Madison AIDS Vaccine Research Laboratories	University of Wisconsin-Madison AIDS Vaccine Research Laboratories	Gage Moreno et al	https://www.gisaid.org	Distinct patterns of SARS-CoV-2 transmission in two nearby communities in Wisconsin, USA	https://www.medrxiv.org/content/10.1101/2020.07.09.20149104v1	14/04/2020
USA/WI-UW-990/2020	ncov	EPI_ISL_509985	MT846676.1	2020-07-22	North America	USA	Wisconsin	Dodge County	North America	USA	Wisconsin	genome	29782	Human	?	?	20B	B.1.1.73	GR	University of Wisconsin-Madison AIDS Vaccine Research Laboratories	University of Wisconsin-Madison AIDS Vaccine Research Laboratories	Gage Moreno et al	https://www.gisaid.org	?	?	05/08/2020
USA/WI-UW-991/2020	ncov	EPI_ISL_509986	MT846677.1	2020-07-16	North America	USA	Wisconsin	Dane County	North America	USA	Wisconsin	genome	29782	Human	?	?	20C	B.1.369	GH	University of Wisconsin-Madison AIDS Vaccine Research Laboratories	University of Wisconsin-Madison AIDS Vaccine Research Laboratories	Gage Moreno et al	https://www.gisaid.org	?	?	05/08/2020
USA/WI-UW-992/2020	ncov	EPI_ISL_509987	MT846678.1	2020-07-21	North America	USA	Wisconsin	Jefferson County WI	North America	USA	Wisconsin	genome	29611	Human	?	?	20C	B.1.369	G	University of Wisconsin-Madison AIDS Vaccine Research Laboratories	University of Wisconsin-Madison AIDS Vaccine Research Laboratories	Gage Moreno et al	https://www.gisaid.org	?	?	05/08/2020
USA/WI-UW-993/2020	ncov	EPI_ISL_509988	MT846679.1	2020-07-19	North America	USA	Wisconsin	Dane County	North America	USA	Wisconsin	genome	29782	Human	?	?	20A	B.1.139	G	University of Wisconsin-Madison AIDS Vaccine Research Laboratories	University of Wisconsin-Madison AIDS Vaccine Research Laboratories	Gage Moreno et al	https://www.gisaid.org	?	?	05/08/2020
USA/WI-UW-994/2020	ncov	EPI_ISL_509989	MT846680.1	2020-07-20	North America	USA	Wisconsin	Dane County	North America	USA	Wisconsin	genome	29782	Human	?	?	20C	B.1.305	G	University of Wisconsin-Madison AIDS Vaccine Research Laboratories	University of Wisconsin-Madison AIDS Vaccine Research Laboratories	Gage Moreno et al	https://www.gisaid.org	?	?	05/08/2020
USA/WI-UW-995/2020	ncov	EPI_ISL_509990	MT846681.1	2020-07-16	North America	USA	Wisconsin	Dane County	North America	USA	Wisconsin	genome	29782	Human	?	?	20C	B.1.349	GH	University of Wisconsin-Madison AIDS Vaccine Research Laboratories	University of Wisconsin-Madison AIDS Vaccine Research Laboratories	Gage Moreno et al	https://www.gisaid.org	?	?	05/08/2020
USA/WI-UW-997/2020	ncov	EPI_ISL_509991	MT846683.1	2020-07-16	North America	USA	Wisconsin	Dane County	North America	USA	Wisconsin	genome	29782	Human	?	?	20C	B.1.26	GH	University of Wisconsin-Madison AIDS Vaccine Research Laboratories	University of Wisconsin-Madison AIDS Vaccine Research Laboratories	Gage Moreno et al	https://www.gisaid.org	?	?	05/08/2020
USA/WI-UW-998/2020	ncov	EPI_ISL_509992	MT846684.1	2020-07-21	North America	USA	Wisconsin	Jefferson County WI	North America	USA	Wisconsin	genome	29782	Human	?	?	20B	B.1.1.73	GR	University of Wisconsin-Madison AIDS Vaccine Research Laboratories	University of Wisconsin-Madison AIDS Vaccine Research Laboratories	Gage Moreno et al	https://www.gisaid.org	?	?	05/08/2020
USA/WI-UW-999/2020	ncov	EPI_ISL_509993	MT846685.1	2020-07-21	North America	USA	Wisconsin	Dane County	North America	USA	Wisconsin	genome	29779	Human	?	?	20A	B.1.5	G	University of Wisconsin-Madison AIDS Vaccine Research Laboratories	University of Wisconsin-Madison AIDS Vaccine Research Laboratories	Gage Moreno et al	https://www.gisaid.org	?	?	05/08/2020
USA/WI-UW-MAYO8/2020	ncov	EPI_ISL_500519	?	2020-03-18	North America	USA	Wisconsin		North America	USA	Wisconsin	genome	29914	Human	?	?	20C	B.1.2	GH	Mayo Clinic Laboratories	University of Washington Virology Lab	Pavitra Roychoudhury et al	https://www.gisaid.org	?	?	29/07/2020
USA/WI-UW-MAYO9/2020	ncov	EPI_ISL_501165	?	2020-03-23	North America	USA	Wisconsin		North America	USA	Wisconsin	genome	29580	Human	?	?	20A	B.1	GH	Mayo Clinic Laboratories	University of Washington Virology Lab	Pavitra Roychoudhury et al	https://www.gisaid.org	?	?	30/07/2020
USA/WI-WSLH-200011/2020	ncov	EPI_ISL_470540	?	2020-03-15	North America	USA	Wisconsin		North America	USA	Wisconsin	genome	29782	Human	?	?	20C	B.1	GH	Wisconsin State Laboratory of Hygiene Communicable Disease Division	Wisconsin State Laboratory of Hygiene Communicable Disease Division	Kelsey R Florek et al	https://www.gisaid.org	?	?	18/06/2020
USA/WI-WSLH-200012/2020	ncov	EPI_ISL_471178	?	2020-03-19	North America	USA	Wisconsin		North America	USA	Wisconsin	genome	29782	Human	?	?	20C	B.1	GH	Wisconsin State Laboratory of Hygiene Communicable Disease Division	Wisconsin State Laboratory of Hygiene Communicable Disease Division	Kelsey R. Florek et al	https://www.gisaid.org	?	?	19/06/2020
USA/WI-WSLH-200013/2020	ncov	EPI_ISL_471179	?	2020-03-25	North America	USA	Wisconsin		North America	USA	Wisconsin	genome	29782	Human	?	?	19A	B	L	Wisconsin State Laboratory of Hygiene Communicable Disease Division	Wisconsin State Laboratory of Hygiene Communicable Disease Division	Kelsey R. Florek et al	https://www.gisaid.org	?	?	19/06/2020
USA/WI-WSLH-200014/2020	ncov	EPI_ISL_471180	?	2020-03-27	North America	USA	Wisconsin		North America	USA	Wisconsin	genome	29782	Human	?	?	20C	B.1	GH	Wisconsin State Laboratory of Hygiene Communicable Disease Division	Wisconsin State Laboratory of Hygiene Communicable Disease Division	Kelsey R. Florek et al	https://www.gisaid.org	?	?	19/06/2020
USA/WI-WSLH-200015/2020	ncov	EPI_ISL_471181	?	2020-03-29	North America	USA	Wisconsin		North America	USA	Wisconsin	genome	29782	Human	?	?	20C	B.1	GH	Wisconsin State Laboratory of Hygiene Communicable Disease Division	Wisconsin State Laboratory of Hygiene Communicable Disease Division	Kelsey R. Florek et al	https://www.gisaid.org	?	?	19/06/2020
USA/WI-WSLH-200016/2020	ncov	EPI_ISL_471182	?	2020-03-31	North America	USA	Wisconsin		North America	USA	Wisconsin	genome	29782	Human	?	?	20C	B.1	GH	Wisconsin State Laboratory of Hygiene Communicable Disease Division	Wisconsin State Laboratory of Hygiene Communicable Disease Division	Kelsey R. Florek et al	https://www.gisaid.org	?	?	19/06/2020
USA/WI-WSLH-200017/2020	ncov	EPI_ISL_471183	?	2020-04-06	North America	USA	Wisconsin		North America	USA	Wisconsin	genome	29782	Human	?	?	20C	B.1	GH	Wisconsin State Laboratory of Hygiene Communicable Disease Division	Wisconsin State Laboratory of Hygiene Communicable Disease Division	Kelsey R. Florek et al	https://www.gisaid.org	?	?	19/06/2020
USA/WI-WSLH-200018/2020	ncov	EPI_ISL_471184	?	2020-04-08	North America	USA	Wisconsin		North America	USA	Wisconsin	genome	29782	Human	?	?	20C	B.1	GH	Wisconsin State Laboratory of Hygiene Communicable Disease Division	Wisconsin State Laboratory of Hygiene Communicable Disease Division	Kelsey R. Florek et al	https://www.gisaid.org	?	?	19/06/2020
USA/WI-WSLH-200019/2020	ncov	EPI_ISL_471185	?	2020-04-09	North America	USA	Wisconsin		North America	USA	Wisconsin	genome	29782	Human	?	?	20C	B.1	GH	Wisconsin State Laboratory of Hygiene Communicable Disease Division	Wisconsin State Laboratory of Hygiene Communicable Disease Division	Kelsey R. Florek et al	https://www.gisaid.org	?	?	19/06/2020
USA/WI-WSLH-200020/2020	ncov	EPI_ISL_471186	?	2020-04-09	North America	USA	Wisconsin		North America	USA	Wisconsin	genome	29782	Human	?	?	20C	B.1	GH	Wisconsin State Laboratory of Hygiene Communicable Disease Division	Wisconsin State Laboratory of Hygiene Communicable Disease Division	Kelsey R. Florek et al	https://www.gisaid.org	?	?	19/06/2020
USA/WI-WSLH-200021/2020	ncov	EPI_ISL_471187	?	2020-04-09	North America	USA	Wisconsin		North America	USA	Wisconsin	genome	29782	Human	?	?	20C	B.1	GH	Wisconsin State Laboratory of Hygiene Communicable Disease Division	Wisconsin State Laboratory of Hygiene Communicable Disease Division	Kelsey R. Florek et al	https://www.gisaid.org	?	?	19/06/2020
USA/WI-WSLH-200023/2020	ncov	EPI_ISL_471188	?	2020-04-10	North America	USA	Wisconsin		North America	USA	Wisconsin	genome	29782	Human	?	?	20C	B.1	GH	Wisconsin State Laboratory of Hygiene Communicable Disease Division	Wisconsin State Laboratory of Hygiene Communicable Disease Division	Kelsey R. Florek et al	https://www.gisaid.org	?	?	19/06/2020
USA/WI-WSLH-200024/2020	ncov	EPI_ISL_471189	?	2020-04-15	North America	USA	Wisconsin		North America	USA	Wisconsin	genome	29782	Human	?	?	20C	B.1	GH	Wisconsin State Laboratory of Hygiene Communicable Disease Division	Wisconsin State Laboratory of Hygiene Communicable Disease Division	Kelsey R. Florek et al	https://www.gisaid.org	?	?	19/06/2020
USA/WI-WSLH-200025/2020	ncov	EPI_ISL_471190	?	2020-04-17	North America	USA	Wisconsin		North America	USA	Wisconsin	genome	29782	Human	?	?	20C	B.1	GH	Wisconsin State Laboratory of Hygiene Communicable Disease Division	Wisconsin State Laboratory of Hygiene Communicable Disease Division	Kelsey R. Florek et al	https://www.gisaid.org	?	?	19/06/2020
USA/WI-WSLH-200026/2020	ncov	EPI_ISL_471191	?	2020-04-17	North America	USA	Wisconsin		North America	USA	Wisconsin	genome	29782	Human	?	?	20C	B.1	GH	Wisconsin State Laboratory of Hygiene Communicable Disease Division	Wisconsin State Laboratory of Hygiene Communicable Disease Division	Kelsey R. Florek et al	https://www.gisaid.org	?	?	19/06/2020
USA/WI-WSLH-200027/2020	ncov	EPI_ISL_471192	?	2020-04-17	North America	USA	Wisconsin		North America	USA	Wisconsin	genome	29782	Human	?	?	20C	B.1	GH	Wisconsin State Laboratory of Hygiene Communicable Disease Division	Wisconsin State Laboratory of Hygiene Communicable Disease Division	Kelsey R. Florek et al	https://www.gisaid.org	?	?	19/06/2020
USA/WI-WSLH-200028/2020	ncov	EPI_ISL_471193	?	2020-04-18	North America	USA	Wisconsin		North America	USA	Wisconsin	genome	29782	Human	?	?	20C	B.1	GH	Wisconsin State Laboratory of Hygiene Communicable Disease Division	Wisconsin State Laboratory of Hygiene Communicable Disease Division	Kelsey R. Florek et al	https://www.gisaid.org	?	?	19/06/2020
USA/WI-WSLH-200029/2020	ncov	EPI_ISL_471194	?	2020-04-24	North America	USA	Wisconsin		North America	USA	Wisconsin	genome	29782	Human	?	?	20C	B.1	GH	Wisconsin State Laboratory of Hygiene Communicable Disease Division	Wisconsin State Laboratory of Hygiene Communicable Disease Division	Kelsey R. Florek et al	https://www.gisaid.org	?	?	19/06/2020
USA/WI-WSLH-200030/2020	ncov	EPI_ISL_471195	?	2020-04-24	North America	USA	Wisconsin		North America	USA	Wisconsin	genome	29611	Human	?	?	20C	B.1	GH	Wisconsin State Laboratory of Hygiene Communicable Disease Division	Wisconsin State Laboratory of Hygiene Communicable Disease Division	Kelsey R. Florek et al	https://www.gisaid.org	?	?	19/06/2020
USA/WI-WSLH-200031/2020	ncov	EPI_ISL_471196	?	2020-04-24	North America	USA	Wisconsin		North America	USA	Wisconsin	genome	29782	Human	?	?	20C	B.1	GH	Wisconsin State Laboratory of Hygiene Communicable Disease Division	Wisconsin State Laboratory of Hygiene Communicable Disease Division	Kelsey R. Florek et al	https://www.gisaid.org	?	?	19/06/2020
USA/WI-WSLH-200032/2020	ncov	EPI_ISL_471197	?	2020-04-24	North America	USA	Wisconsin		North America	USA	Wisconsin	genome	29782	Human	?	?	20C	B.1	GH	Wisconsin State Laboratory of Hygiene Communicable Disease Division	Wisconsin State Laboratory of Hygiene Communicable Disease Division	Kelsey R. Florek et al	https://www.gisaid.org	?	?	19/06/2020
USA/WI-WSLH-200033/2020	ncov	EPI_ISL_471198	?	2020-04-24	North America	USA	Wisconsin		North America	USA	Wisconsin	genome	29782	Human	?	?	20C	B.1	GH	Wisconsin State Laboratory of Hygiene Communicable Disease Division	Wisconsin State Laboratory of Hygiene Communicable Disease Division	Kelsey R. Florek et al	https://www.gisaid.org	?	?	19/06/2020
USA/WI-WSLH-200034/2020	ncov	EPI_ISL_471199	?	2020-03-28	North America	USA	Wisconsin		North America	USA	Wisconsin	genome	29782	Human	?	?	20C	B.1.119	GH	Wisconsin State Laboratory of Hygiene Communicable Disease Division	Wisconsin State Laboratory of Hygiene Communicable Disease Division	Kelsey R. Florek et al	https://www.gisaid.org	?	?	19/06/2020
USA/WI-WSLH-200035/2020	ncov	EPI_ISL_471200	?	2020-04-22	North America	USA	Wisconsin		North America	USA	Wisconsin	genome	29782	Human	?	?	20C	B.1	GH	Wisconsin State Laboratory of Hygiene Communicable Disease Division	Wisconsin State Laboratory of Hygiene Communicable Disease Division	Kelsey R. Florek et al	https://www.gisaid.org	?	?	19/06/2020
USA/WI-WSLH-200036/2020	ncov	EPI_ISL_471201	?	2020-03-27	North America	USA	Wisconsin		North America	USA	Wisconsin	genome	29782	Human	?	?	20C	B.1	GH	Wisconsin State Laboratory of Hygiene Communicable Disease Division	Wisconsin State Laboratory of Hygiene Communicable Disease Division	Kelsey R. Florek et al	https://www.gisaid.org	?	?	19/06/2020
USA/WI-WSLH-200037/2020	ncov	EPI_ISL_471202	?	2020-03-25	North America	USA	Wisconsin		North America	USA	Wisconsin	genome	29782	Human	?	?	20A	B.1	GH	Wisconsin State Laboratory of Hygiene Communicable Disease Division	Wisconsin State Laboratory of Hygiene Communicable Disease Division	Kelsey R. Florek et al	https://www.gisaid.org	?	?	19/06/2020
USA/WI-WSLH-200038/2020	ncov	EPI_ISL_471203	?	2020-03-27	North America	USA	Wisconsin		North America	USA	Wisconsin	genome	29782	Human	?	?	19B	A.4	S	Wisconsin State Laboratory of Hygiene Communicable Disease Division	Wisconsin State Laboratory of Hygiene Communicable Disease Division	Kelsey R. Florek et al	https://www.gisaid.org	?	?	19/06/2020
USA/WI-WSLH-200039/2020	ncov	EPI_ISL_471204	?	2020-03-23	North America	USA	Wisconsin		North America	USA	Wisconsin	genome	29782	Human	?	?	20C	B.1.370	GH	Wisconsin State Laboratory of Hygiene Communicable Disease Division	Wisconsin State Laboratory of Hygiene Communicable Disease Division	Kelsey R. Florek et al	https://www.gisaid.org	?	?	19/06/2020
USA/WI-WSLH-200040/2020	ncov	EPI_ISL_471205	?	2020-03-17	North America	USA	Wisconsin		North America	USA	Wisconsin	genome	29782	Human	?	?	20A	B.1	GH	Wisconsin State Laboratory of Hygiene Communicable Disease Division	Wisconsin State Laboratory of Hygiene Communicable Disease Division	Kelsey R. Florek et al	https://www.gisaid.org	?	?	19/06/2020
USA/WI-WSLH-200041/2020	ncov	EPI_ISL_471206	?	2020-04-02	North America	USA	Wisconsin		North America	USA	Wisconsin	genome	29782	Human	?	?	20C	B.1	GH	Wisconsin State Laboratory of Hygiene Communicable Disease Division	Wisconsin State Laboratory of Hygiene Communicable Disease Division	Kelsey R. Florek et al	https://www.gisaid.org	?	?	19/06/2020
USA/WI-WSLH-200042/2020	ncov	EPI_ISL_471207	?	2020-03-17	North America	USA	Wisconsin		North America	USA	Wisconsin	genome	29782	Human	?	?	20B	B.1.1	GR	Wisconsin State Laboratory of Hygiene Communicable Disease Division	Wisconsin State Laboratory of Hygiene Communicable Disease Division	Kelsey R. Florek et al	https://www.gisaid.org	?	?	19/06/2020
USA/WI-WSLH-200043/2020	ncov	EPI_ISL_471208	?	2020-04-02	North America	USA	Wisconsin		North America	USA	Wisconsin	genome	29782	Human	?	?	20A	B.1.162	GH	Wisconsin State Laboratory of Hygiene Communicable Disease Division	Wisconsin State Laboratory of Hygiene Communicable Disease Division	Kelsey R. Florek et al	https://www.gisaid.org	?	?	19/06/2020
USA/WI-WSLH-200044/2020	ncov	EPI_ISL_471209	?	2020-04-14	North America	USA	Wisconsin		North America	USA	Wisconsin	genome	29782	Human	?	?	20A	B.1	G	Wisconsin State Laboratory of Hygiene Communicable Disease Division	Wisconsin State Laboratory of Hygiene Communicable Disease Division	Kelsey R. Florek et al	https://www.gisaid.org	?	?	19/06/2020
USA/WI-WSLH-200045/2020	ncov	EPI_ISL_471210	?	2020-03-30	North America	USA	Wisconsin		North America	USA	Wisconsin	genome	29782	Human	?	?	20A	B.1	GH	Wisconsin State Laboratory of Hygiene Communicable Disease Division	Wisconsin State Laboratory of Hygiene Communicable Disease Division	Kelsey R. Florek et al	https://www.gisaid.org	?	?	19/06/2020
USA/WI-WSLH-200046/2020	ncov	EPI_ISL_471211	?	2020-03-22	North America	USA	Wisconsin		North America	USA	Wisconsin	genome	29782	Human	?	?	20A	B.1.139	G	Wisconsin State Laboratory of Hygiene Communicable Disease Division	Wisconsin State Laboratory of Hygiene Communicable Disease Division	Kelsey R. Florek et al	https://www.gisaid.org	?	?	19/06/2020
USA/WI-WSLH-200047/2020	ncov	EPI_ISL_471212	?	2020-03-25	North America	USA	Wisconsin		North America	USA	Wisconsin	genome	29782	Human	?	?	20C	B.1.2	GH	Wisconsin State Laboratory of Hygiene Communicable Disease Division	Wisconsin State Laboratory of Hygiene Communicable Disease Division	Kelsey R. Florek et al	https://www.gisaid.org	?	?	19/06/2020
USA/WI-WSLH-200048/2020	ncov	EPI_ISL_471213	?	2020-03-22	North America	USA	Wisconsin		North America	USA	Wisconsin	genome	29782	Human	?	?	19B	A.3	S	Wisconsin State Laboratory of Hygiene Communicable Disease Division	Wisconsin State Laboratory of Hygiene Communicable Disease Division	Kelsey R. Florek et al	https://www.gisaid.org	?	?	19/06/2020
USA/WI-WSLH-200049/2020	ncov	EPI_ISL_471214	?	2020-04-02	North America	USA	Wisconsin		North America	USA	Wisconsin	genome	29782	Human	?	?	20C	B.1	GH	Wisconsin State Laboratory of Hygiene Communicable Disease Division	Wisconsin State Laboratory of Hygiene Communicable Disease Division	Kelsey R. Florek et al	https://www.gisaid.org	?	?	19/06/2020
USA/WI-WSLH-200050/2020	ncov	EPI_ISL_471215	?	2020-04-21	North America	USA	Wisconsin		North America	USA	Wisconsin	genome	29782	Human	?	?	20B	B.1.1.73	GR	Wisconsin State Laboratory of Hygiene Communicable Disease Division	Wisconsin State Laboratory of Hygiene Communicable Disease Division	Kelsey R. Florek et al	https://www.gisaid.org	?	?	19/06/2020
USA/WI-WSLH-200051/2020	ncov	EPI_ISL_471216	?	2020-04-20	North America	USA	Wisconsin		North America	USA	Wisconsin	genome	29782	Human	?	?	20C	B.1	GH	Wisconsin State Laboratory of Hygiene Communicable Disease Division	Wisconsin State Laboratory of Hygiene Communicable Disease Division	Kelsey R. Florek et al	https://www.gisaid.org	?	?	19/06/2020
USA/WI-WSLH-200052/2020	ncov	EPI_ISL_471217	?	2020-04-06	North America	USA	Wisconsin		North America	USA	Wisconsin	genome	29774	Human	?	?	20A	B.1	G	Wisconsin State Laboratory of Hygiene Communicable Disease Division	Wisconsin State Laboratory of Hygiene Communicable Disease Division	Kelsey R. Florek et al	https://www.gisaid.org	?	?	19/06/2020
USA/WI-WSLH-200053/2020	ncov	EPI_ISL_471218	?	2020-04-20	North America	USA	Wisconsin		North America	USA	Wisconsin	genome	29782	Human	?	?	20C	B.1	GH	Wisconsin State Laboratory of Hygiene Communicable Disease Division	Wisconsin State Laboratory of Hygiene Communicable Disease Division	Kelsey R. Florek et al	https://www.gisaid.org	?	?	19/06/2020
USA/WI-WSLH-200054/2020	ncov	EPI_ISL_471219	?	2020-03-26	North America	USA	Wisconsin		North America	USA	Wisconsin	genome	29782	Human	?	?	20C	B.1	GH	Wisconsin State Laboratory of Hygiene Communicable Disease Division	Wisconsin State Laboratory of Hygiene Communicable Disease Division	Kelsey R. Florek et al	https://www.gisaid.org	?	?	19/06/2020
USA/WI-WSLH-200055/2020	ncov	EPI_ISL_471220	?	2020-03-19	North America	USA	Wisconsin		North America	USA	Wisconsin	genome	29782	Human	?	?	19A	B	L	Wisconsin State Laboratory of Hygiene Communicable Disease Division	Wisconsin State Laboratory of Hygiene Communicable Disease Division	Kelsey R. Florek et al	https://www.gisaid.org	?	?	19/06/2020
USA/WI-WSLH-200056/2020	ncov	EPI_ISL_471221	?	2020-03-28	North America	USA	Wisconsin		North America	USA	Wisconsin	genome	29782	Human	?	?	20A	B.1.37	GH	Wisconsin State Laboratory of Hygiene Communicable Disease Division	Wisconsin State Laboratory of Hygiene Communicable Disease Division	Kelsey R. Florek et al	https://www.gisaid.org	?	?	19/06/2020
USA/WI-WSLH-200057/2020	ncov	EPI_ISL_471222	?	2020-03-21	North America	USA	Wisconsin		North America	USA	Wisconsin	genome	29770	Human	?	?	19B	A.2	S	Wisconsin State Laboratory of Hygiene Communicable Disease Division	Wisconsin State Laboratory of Hygiene Communicable Disease Division	Kelsey R. Florek et al	https://www.gisaid.org	?	?	19/06/2020
USA/WI-WSLH-200058/2020	ncov	EPI_ISL_471223	?	2020-04-01	North America	USA	Wisconsin		North America	USA	Wisconsin	genome	29782	Human	?	?	20A	B.1	G	Wisconsin State Laboratory of Hygiene Communicable Disease Division	Wisconsin State Laboratory of Hygiene Communicable Disease Division	Kelsey R. Florek et al	https://www.gisaid.org	?	?	19/06/2020
USA/WI-WSLH-200059/2020	ncov	EPI_ISL_471224	?	2020-04-04	North America	USA	Wisconsin		North America	USA	Wisconsin	genome	29782	Human	?	?	20C	B.1	GH	Wisconsin State Laboratory of Hygiene Communicable Disease Division	Wisconsin State Laboratory of Hygiene Communicable Disease Division	Kelsey R. Florek et al	https://www.gisaid.org	?	?	19/06/2020
USA/WI-WSLH-200060/2020	ncov	EPI_ISL_471225	?	2020-03-22	North America	USA	Wisconsin		North America	USA	Wisconsin	genome	29782	Human	?	?	20C	B.1	GH	Wisconsin State Laboratory of Hygiene Communicable Disease Division	Wisconsin State Laboratory of Hygiene Communicable Disease Division	Kelsey R. Florek et al	https://www.gisaid.org	?	?	19/06/2020
USA/WI-WSLH-200061/2020	ncov	EPI_ISL_471226	?	2020-04-13	North America	USA	Wisconsin		North America	USA	Wisconsin	genome	29782	Human	?	?	19B	A.3	S	Wisconsin State Laboratory of Hygiene Communicable Disease Division	Wisconsin State Laboratory of Hygiene Communicable Disease Division	Kelsey R. Florek et al	https://www.gisaid.org	?	?	19/06/2020
USA/WI-WSLH-200062/2020	ncov	EPI_ISL_471227	?	2020-04-02	North America	USA	Wisconsin		North America	USA	Wisconsin	genome	29782	Human	?	?	19B	A.4	S	Wisconsin State Laboratory of Hygiene Communicable Disease Division	Wisconsin State Laboratory of Hygiene Communicable Disease Division	Kelsey R. Florek et al	https://www.gisaid.org	?	?	19/06/2020
USA/WI-WSLH-200063/2020	ncov	EPI_ISL_471228	?	2020-04-24	North America	USA	Wisconsin		North America	USA	Wisconsin	genome	29782	Human	?	?	20B	B.1.1	GR	Wisconsin State Laboratory of Hygiene Communicable Disease Division	Wisconsin State Laboratory of Hygiene Communicable Disease Division	Kelsey R. Florek et al	https://www.gisaid.org	?	?	19/06/2020
USA/WI-WSLH-200064/2020	ncov	EPI_ISL_471229	?	2020-04-24	North America	USA	Wisconsin		North America	USA	Wisconsin	genome	29782	Human	?	?	20C	B.1	GH	Wisconsin State Laboratory of Hygiene Communicable Disease Division	Wisconsin State Laboratory of Hygiene Communicable Disease Division	Kelsey R. Florek et al	https://www.gisaid.org	?	?	19/06/2020
USA/WI-WSLH-200065/2020	ncov	EPI_ISL_471230	?	2020-03-13	North America	USA	Wisconsin		North America	USA	Wisconsin	genome	29782	Human	?	?	20A	B.1	GH	Wisconsin State Laboratory of Hygiene Communicable Disease Division	Wisconsin State Laboratory of Hygiene Communicable Disease Division	Kelsey R. Florek et al	https://www.gisaid.org	?	?	19/06/2020
USA/WI-WSLH-200066/2020	ncov	EPI_ISL_471231	?	2020-04-15	North America	USA	Wisconsin		North America	USA	Wisconsin	genome	29782	Human	?	?	19A	B	L	Wisconsin State Laboratory of Hygiene Communicable Disease Division	Wisconsin State Laboratory of Hygiene Communicable Disease Division	Kelsey R. Florek et al	https://www.gisaid.org	?	?	19/06/2020
USA/WI-WSLH-200067/2020	ncov	EPI_ISL_471232	?	2020-03-21	North America	USA	Wisconsin		North America	USA	Wisconsin	genome	29782	Human	?	?	20A	B.1	GH	Wisconsin State Laboratory of Hygiene Communicable Disease Division	Wisconsin State Laboratory of Hygiene Communicable Disease Division	Kelsey R. Florek et al	https://www.gisaid.org	?	?	19/06/2020
USA/WI-WSLH-200068/2020	ncov	EPI_ISL_471233	?	2020-03-29	North America	USA	Wisconsin		North America	USA	Wisconsin	genome	29782	Human	?	?	19A	B	L	Wisconsin State Laboratory of Hygiene Communicable Disease Division	Wisconsin State Laboratory of Hygiene Communicable Disease Division	Kelsey R. Florek et al	https://www.gisaid.org	?	?	19/06/2020
USA/WI-WSLH-200069/2020	ncov	EPI_ISL_471234	?	2020-03-23	North America	USA	Wisconsin		North America	USA	Wisconsin	genome	29782	Human	?	?	20A	B.1	G	Wisconsin State Laboratory of Hygiene Communicable Disease Division	Wisconsin State Laboratory of Hygiene Communicable Disease Division	Kelsey R. Florek et al	https://www.gisaid.org	?	?	19/06/2020
USA/WI-WSLH-200070/2020	ncov	EPI_ISL_471235	?	2020-03-16	North America	USA	Wisconsin		North America	USA	Wisconsin	genome	29782	Human	?	?	20A	B.1	GH	Wisconsin State Laboratory of Hygiene Communicable Disease Division	Wisconsin State Laboratory of Hygiene Communicable Disease Division	Kelsey R. Florek et al	https://www.gisaid.org	?	?	19/06/2020
USA/WI-WSLH-200071/2020	ncov	EPI_ISL_471236	?	2020-04-17	North America	USA	Wisconsin		North America	USA	Wisconsin	genome	29782	Human	?	?	20C	B.1	GH	Wisconsin State Laboratory of Hygiene Communicable Disease Division	Wisconsin State Laboratory of Hygiene Communicable Disease Division	Kelsey R. Florek et al	https://www.gisaid.org	?	?	19/06/2020
USA/WI-WSLH-200072/2020	ncov	EPI_ISL_471237	?	2020-04-04	North America	USA	Wisconsin		North America	USA	Wisconsin	genome	29782	Human	?	?	20C	B.1	GH	Wisconsin State Laboratory of Hygiene Communicable Disease Division	Wisconsin State Laboratory of Hygiene Communicable Disease Division	Kelsey R. Florek et al	https://www.gisaid.org	?	?	19/06/2020
USA/WI-WSLH-200073/2020	ncov	EPI_ISL_471238	?	2020-04-04	North America	USA	Wisconsin		North America	USA	Wisconsin	genome	29782	Human	?	?	20A	B.1	GH	Wisconsin State Laboratory of Hygiene Communicable Disease Division	Wisconsin State Laboratory of Hygiene Communicable Disease Division	Kelsey R. Florek et al	https://www.gisaid.org	?	?	19/06/2020
USA/WI-WSLH-200074/2020	ncov	EPI_ISL_471239	?	2020-04-14	North America	USA	Wisconsin		North America	USA	Wisconsin	genome	29782	Human	?	?	20A	B.1.139	G	Wisconsin State Laboratory of Hygiene Communicable Disease Division	Wisconsin State Laboratory of Hygiene Communicable Disease Division	Kelsey R. Florek et al	https://www.gisaid.org	?	?	19/06/2020
USA/WI-WSLH-200075/2020	ncov	EPI_ISL_471240	?	2020-04-03	North America	USA	Wisconsin		North America	USA	Wisconsin	genome	29782	Human	?	?	19B	A.4	S	Wisconsin State Laboratory of Hygiene Communicable Disease Division	Wisconsin State Laboratory of Hygiene Communicable Disease Division	Kelsey R. Florek et al	https://www.gisaid.org	?	?	19/06/2020
USA/WI-WSLH-200076/2020	ncov	EPI_ISL_471241	?	2020-04-04	North America	USA	Wisconsin		North America	USA	Wisconsin	genome	29782	Human	?	?	20C	B.1	GH	Wisconsin State Laboratory of Hygiene Communicable Disease Division	Wisconsin State Laboratory of Hygiene Communicable Disease Division	Kelsey R. Florek et al	https://www.gisaid.org	?	?	19/06/2020
USA/WI-WSLH-200077/2020	ncov	EPI_ISL_471242	?	2020-04-21	North America	USA	Wisconsin		North America	USA	Wisconsin	genome	29782	Human	?	?	20C	B.1	GH	Wisconsin State Laboratory of Hygiene Communicable Disease Division	Wisconsin State Laboratory of Hygiene Communicable Disease Division	Kelsey R. Florek et al	https://www.gisaid.org	?	?	19/06/2020
USA/WI-WSLH-200078/2020	ncov	EPI_ISL_471243	?	2020-04-03	North America	USA	Wisconsin		North America	USA	Wisconsin	genome	29782	Human	?	?	19B	A.1	S	Wisconsin State Laboratory of Hygiene Communicable Disease Division	Wisconsin State Laboratory of Hygiene Communicable Disease Division	Kelsey R. Florek et al	https://www.gisaid.org	?	?	19/06/2020
USA/WI-WSLH-200079/2020	ncov	EPI_ISL_471244	?	2020-04-02	North America	USA	Wisconsin		North America	USA	Wisconsin	genome	29782	Human	?	?	20C	B.1.2	GH	Wisconsin State Laboratory of Hygiene Communicable Disease Division	Wisconsin State Laboratory of Hygiene Communicable Disease Division	Kelsey R. Florek et al	https://www.gisaid.org	?	?	19/06/2020
USA/WI-WSLH-200081/2020	ncov	EPI_ISL_471245	?	2020-04-10	North America	USA	Wisconsin		North America	USA	Wisconsin	genome	29782	Human	?	?	20C	B.1.2	GH	Wisconsin State Laboratory of Hygiene Communicable Disease Division	Wisconsin State Laboratory of Hygiene Communicable Disease Division	Kelsey R. Florek et al	https://www.gisaid.org	?	?	19/06/2020
USA/WI-WSLH-200082/2020	ncov	EPI_ISL_471246	?	2020-04-08	North America	USA	Wisconsin		North America	USA	Wisconsin	genome	29782	Human	?	?	20C	B.1	GH	Wisconsin State Laboratory of Hygiene Communicable Disease Division	Wisconsin State Laboratory of Hygiene Communicable Disease Division	Kelsey R. Florek et al	https://www.gisaid.org	?	?	19/06/2020
USA/WI-WSLH-200083/2020	ncov	EPI_ISL_471247	?	2020-04-13	North America	USA	Wisconsin		North America	USA	Wisconsin	genome	29782	Human	?	?	19A	B	L	Wisconsin State Laboratory of Hygiene Communicable Disease Division	Wisconsin State Laboratory of Hygiene Communicable Disease Division	Kelsey R. Florek et al	https://www.gisaid.org	?	?	19/06/2020
USA/WI-WSLH-200084/2020	ncov	EPI_ISL_471248	?	2020-04-04	North America	USA	Wisconsin		North America	USA	Wisconsin	genome	29782	Human	?	?	20B	B.1	GR	Wisconsin State Laboratory of Hygiene Communicable Disease Division	Wisconsin State Laboratory of Hygiene Communicable Disease Division	Kelsey R. Florek et al	https://www.gisaid.org	?	?	19/06/2020
USA/WI-WSLH-200085/2020	ncov	EPI_ISL_471249	?	2020-03-16	North America	USA	Wisconsin		North America	USA	Wisconsin	genome	29782	Human	?	?	20C	B.1	GH	Wisconsin State Laboratory of Hygiene Communicable Disease Division	Wisconsin State Laboratory of Hygiene Communicable Disease Division	Kelsey R. Florek et al	https://www.gisaid.org	?	?	19/06/2020
USA/WI-WSLH-200086/2020	ncov	EPI_ISL_471250	?	2020-03-16	North America	USA	Wisconsin		North America	USA	Wisconsin	genome	29782	Human	?	?	20B	B.1.1	GR	Wisconsin State Laboratory of Hygiene Communicable Disease Division	Wisconsin State Laboratory of Hygiene Communicable Disease Division	Kelsey R. Florek et al	https://www.gisaid.org	?	?	19/06/2020
USA/WI-WSLH-200087/2020	ncov	EPI_ISL_471251	?	2020-03-16	North America	USA	Wisconsin		North America	USA	Wisconsin	genome	29782	Human	?	?	19A	B	V	Wisconsin State Laboratory of Hygiene Communicable Disease Division	Wisconsin State Laboratory of Hygiene Communicable Disease Division	Kelsey R. Florek et al	https://www.gisaid.org	?	?	19/06/2020
USA/WI-WSLH-200088/2020	ncov	EPI_ISL_471252	?	2020-03-17	North America	USA	Wisconsin		North America	USA	Wisconsin	genome	29782	Human	?	?	19B	A.1	S	Wisconsin State Laboratory of Hygiene Communicable Disease Division	Wisconsin State Laboratory of Hygiene Communicable Disease Division	Kelsey R. Florek et al	https://www.gisaid.org	?	?	19/06/2020
USA/WI-WSLH-200089/2020	ncov	EPI_ISL_471253	?	2020-03-20	North America	USA	Wisconsin		North America	USA	Wisconsin	genome	29782	Human	?	?	19A	B	L	Wisconsin State Laboratory of Hygiene Communicable Disease Division	Wisconsin State Laboratory of Hygiene Communicable Disease Division	Kelsey R. Florek et al	https://www.gisaid.org	?	?	19/06/2020
USA/WI-WSLH-200090/2020	ncov	EPI_ISL_471254	?	2020-03-21	North America	USA	Wisconsin		North America	USA	Wisconsin	genome	29782	Human	?	?	20A	B.1	GH	Wisconsin State Laboratory of Hygiene Communicable Disease Division	Wisconsin State Laboratory of Hygiene Communicable Disease Division	Kelsey R. Florek et al	https://www.gisaid.org	?	?	19/06/2020
USA/WI-WSLH-200091/2020	ncov	EPI_ISL_471255	?	2020-03-21	North America	USA	Wisconsin		North America	USA	Wisconsin	genome	29782	Human	?	?	20A	B.1	GH	Wisconsin State Laboratory of Hygiene Communicable Disease Division	Wisconsin State Laboratory of Hygiene Communicable Disease Division	Kelsey R. Florek et al	https://www.gisaid.org	?	?	19/06/2020
USA/WI-WSLH-200092/2020	ncov	EPI_ISL_471256	?	2020-03-23	North America	USA	Wisconsin		North America	USA	Wisconsin	genome	29782	Human	?	?	19A	B	V	Wisconsin State Laboratory of Hygiene Communicable Disease Division	Wisconsin State Laboratory of Hygiene Communicable Disease Division	Kelsey R. Florek et al	https://www.gisaid.org	?	?	19/06/2020
USA/WI-WSLH-200093/2020	ncov	EPI_ISL_471257	?	2020-03-25	North America	USA	Wisconsin		North America	USA	Wisconsin	genome	29782	Human	?	?	20A	B.1.139	G	Wisconsin State Laboratory of Hygiene Communicable Disease Division	Wisconsin State Laboratory of Hygiene Communicable Disease Division	Kelsey R. Florek et al	https://www.gisaid.org	?	?	19/06/2020
USA/WI-WSLH-200094/2020	ncov	EPI_ISL_471258	?	2020-03-26	North America	USA	Wisconsin		North America	USA	Wisconsin	genome	29782	Human	?	?	19B	A.3	S	Wisconsin State Laboratory of Hygiene Communicable Disease Division	Wisconsin State Laboratory of Hygiene Communicable Disease Division	Kelsey R. Florek et al	https://www.gisaid.org	?	?	19/06/2020
USA/WI-WSLH-200095/2020	ncov	EPI_ISL_471259	?	2020-03-26	North America	USA	Wisconsin		North America	USA	Wisconsin	genome	29782	Human	?	?	20A	B.1	G	Wisconsin State Laboratory of Hygiene Communicable Disease Division	Wisconsin State Laboratory of Hygiene Communicable Disease Division	Kelsey R. Florek et al	https://www.gisaid.org	?	?	19/06/2020
USA/WI-WSLH-200096/2020	ncov	EPI_ISL_471260	?	2020-03-27	North America	USA	Wisconsin		North America	USA	Wisconsin	genome	29782	Human	?	?	19A	B	L	Wisconsin State Laboratory of Hygiene Communicable Disease Division	Wisconsin State Laboratory of Hygiene Communicable Disease Division	Kelsey R. Florek et al	https://www.gisaid.org	?	?	19/06/2020
USA/WI-WSLH-200097/2020	ncov	EPI_ISL_471261	?	2020-03-28	North America	USA	Wisconsin		North America	USA	Wisconsin	genome	29782	Human	?	?	20A	B.1.255	GH	Wisconsin State Laboratory of Hygiene Communicable Disease Division	Wisconsin State Laboratory of Hygiene Communicable Disease Division	Kelsey R. Florek et al	https://www.gisaid.org	?	?	19/06/2020
USA/WI-WSLH-200098/2020	ncov	EPI_ISL_471262	?	2020-03-27	North America	USA	Wisconsin		North America	USA	Wisconsin	genome	29782	Human	?	?	20A	B.1	GH	Wisconsin State Laboratory of Hygiene Communicable Disease Division	Wisconsin State Laboratory of Hygiene Communicable Disease Division	Kelsey R. Florek et al	https://www.gisaid.org	?	?	19/06/2020
USA/WI-WSLH-200099/2020	ncov	EPI_ISL_471263	?	2020-03-28	North America	USA	Wisconsin		North America	USA	Wisconsin	genome	29782	Human	?	?	19A	B.4	L	Wisconsin State Laboratory of Hygiene Communicable Disease Division	Wisconsin State Laboratory of Hygiene Communicable Disease Division	Kelsey R. Florek et al	https://www.gisaid.org	?	?	19/06/2020
USA/WI-WSLH-200100/2020	ncov	EPI_ISL_471264	?	2020-03-29	North America	USA	Wisconsin		North America	USA	Wisconsin	genome	29782	Human	?	?	19A	B	L	Wisconsin State Laboratory of Hygiene Communicable Disease Division	Wisconsin State Laboratory of Hygiene Communicable Disease Division	Kelsey R. Florek et al	https://www.gisaid.org	?	?	19/06/2020
USA/WI-WSLH-200101/2020	ncov	EPI_ISL_471265	?	2020-03-30	North America	USA	Wisconsin		North America	USA	Wisconsin	genome	29782	Human	?	?	20C	B.1	GH	Wisconsin State Laboratory of Hygiene Communicable Disease Division	Wisconsin State Laboratory of Hygiene Communicable Disease Division	Kelsey R. Florek et al	https://www.gisaid.org	?	?	19/06/2020
USA/WI-WSLH-200102/2020	ncov	EPI_ISL_471266	?	2020-03-31	North America	USA	Wisconsin		North America	USA	Wisconsin	genome	29782	Human	?	?	19B	A.1	S	Wisconsin State Laboratory of Hygiene Communicable Disease Division	Wisconsin State Laboratory of Hygiene Communicable Disease Division	Kelsey R. Florek et al	https://www.gisaid.org	?	?	19/06/2020
USA/WI-WSLH-200103/2020	ncov	EPI_ISL_578335	?	2020-03-31	North America	USA	Wisconsin	Dane County	North America	USA	Wisconsin	genome	29782	Human	?	?	20C	B.1	GH	Wisconsin State Laboratory of Hygiene Communicable Disease Division	Wisconsin State Laboratory of Hygiene Communicable Disease Division	Kelsey R. Florek et al	https://www.gisaid.org	?	?	13/10/2020
USA/WI-WSLH-200104/2020	ncov	EPI_ISL_578336	?	2020-04-01	North America	USA	Wisconsin	Sauk County	North America	USA	Wisconsin	genome	29782	Human	?	?	19B	A.4	S	Wisconsin State Laboratory of Hygiene Communicable Disease Division	Wisconsin State Laboratory of Hygiene Communicable Disease Division	Kelsey R. Florek et al	https://www.gisaid.org	?	?	13/10/2020
USA/WI-WSLH-200105/2020	ncov	EPI_ISL_578337	?	2020-03-31	North America	USA	Wisconsin	Kenosha County	North America	USA	Wisconsin	genome	29782	Human	?	?	19A	B	L	Wisconsin State Laboratory of Hygiene Communicable Disease Division	Wisconsin State Laboratory of Hygiene Communicable Disease Division	Kelsey R. Florek et al	https://www.gisaid.org	?	?	13/10/2020
USA/WI-WSLH-200107/2020	ncov	EPI_ISL_578338	?	2020-04-02	North America	USA	Wisconsin	Brown County WI	North America	USA	Wisconsin	genome	29782	Human	?	?	20C	B.1	GH	Wisconsin State Laboratory of Hygiene Communicable Disease Division	Wisconsin State Laboratory of Hygiene Communicable Disease Division	Kelsey R. Florek et al	https://www.gisaid.org	?	?	13/10/2020
USA/WI-WSLH-200108/2020	ncov	EPI_ISL_578339	?	2020-04-03	North America	USA	Wisconsin	Racine County	North America	USA	Wisconsin	genome	29782	Human	?	?	20C	B.1	GH	Wisconsin State Laboratory of Hygiene Communicable Disease Division	Wisconsin State Laboratory of Hygiene Communicable Disease Division	Kelsey R. Florek et al	https://www.gisaid.org	?	?	13/10/2020
USA/WI-WSLH-200109/2020	ncov	EPI_ISL_578340	?	2020-04-03	North America	USA	Wisconsin	Walworth County	North America	USA	Wisconsin	genome	29782	Human	?	?	20A	B.1	G	Wisconsin State Laboratory of Hygiene Communicable Disease Division	Wisconsin State Laboratory of Hygiene Communicable Disease Division	Kelsey R. Florek et al	https://www.gisaid.org	?	?	13/10/2020
USA/WI-WSLH-200110/2020	ncov	EPI_ISL_578341	?	2020-04-05	North America	USA	Wisconsin	Brown County WI	North America	USA	Wisconsin	genome	29782	Human	?	?	20C	B.1	GH	Wisconsin State Laboratory of Hygiene Communicable Disease Division	Wisconsin State Laboratory of Hygiene Communicable Disease Division	Kelsey R. Florek et al	https://www.gisaid.org	?	?	13/10/2020
USA/WI-WSLH-200111/2020	ncov	EPI_ISL_578342	?	2020-04-03	North America	USA	Wisconsin	Winnebago County WI	North America	USA	Wisconsin	genome	29782	Human	?	?	20C	B.1.320	GH	Wisconsin State Laboratory of Hygiene Communicable Disease Division	Wisconsin State Laboratory of Hygiene Communicable Disease Division	Kelsey R. Florek et al	https://www.gisaid.org	?	?	13/10/2020
USA/WI-WSLH-200112/2020	ncov	EPI_ISL_578343	?	2020-04-04	North America	USA	Wisconsin	Kenosha County	North America	USA	Wisconsin	genome	29782	Human	?	?	19A	B	L	Wisconsin State Laboratory of Hygiene Communicable Disease Division	Wisconsin State Laboratory of Hygiene Communicable Disease Division	Kelsey R. Florek et al	https://www.gisaid.org	?	?	13/10/2020
USA/WI-WSLH-200113/2020	ncov	EPI_ISL_578344	?	2020-04-06	North America	USA	Wisconsin	Dane County	North America	USA	Wisconsin	genome	29782	Human	?	?	20B	B.1.1	GR	Wisconsin State Laboratory of Hygiene Communicable Disease Division	Wisconsin State Laboratory of Hygiene Communicable Disease Division	Kelsey R. Florek et al	https://www.gisaid.org	?	?	13/10/2020
USA/WI-WSLH-200115/2020	ncov	EPI_ISL_578345	?	2020-04-07	North America	USA	Wisconsin	Grant County WI	North America	USA	Wisconsin	genome	29782	Human	?	?	20A	B.1.139	G	Wisconsin State Laboratory of Hygiene Communicable Disease Division	Wisconsin State Laboratory of Hygiene Communicable Disease Division	Kelsey R. Florek et al	https://www.gisaid.org	?	?	13/10/2020
USA/WI-WSLH-200116/2020	ncov	EPI_ISL_578346	?	2020-04-07	North America	USA	Wisconsin	Waukesha County	North America	USA	Wisconsin	genome	29782	Human	?	?	20A	B.1.5	G	Wisconsin State Laboratory of Hygiene Communicable Disease Division	Wisconsin State Laboratory of Hygiene Communicable Disease Division	Kelsey R. Florek et al	https://www.gisaid.org	?	?	13/10/2020
USA/WI-WSLH-200117/2020	ncov	EPI_ISL_578347	?	2020-04-09	North America	USA	Wisconsin	Jefferson County WI	North America	USA	Wisconsin	genome	29782	Human	?	?	20C	B.1	GH	Wisconsin State Laboratory of Hygiene Communicable Disease Division	Wisconsin State Laboratory of Hygiene Communicable Disease Division	Kelsey R. Florek et al	https://www.gisaid.org	?	?	13/10/2020
USA/WI-WSLH-200118/2020	ncov	EPI_ISL_578348	?	2020-04-09	North America	USA	Wisconsin	Waukesha County	North America	USA	Wisconsin	genome	29782	Human	?	?	20B	B.1.1	GR	Wisconsin State Laboratory of Hygiene Communicable Disease Division	Wisconsin State Laboratory of Hygiene Communicable Disease Division	Kelsey R. Florek et al	https://www.gisaid.org	?	?	13/10/2020
USA/WI-WSLH-200119/2020	ncov	EPI_ISL_578349	?	2020-04-10	North America	USA	Wisconsin	Dane County	North America	USA	Wisconsin	genome	29782	Human	?	?	19B	A.4	S	Wisconsin State Laboratory of Hygiene Communicable Disease Division	Wisconsin State Laboratory of Hygiene Communicable Disease Division	Kelsey R. Florek et al	https://www.gisaid.org	?	?	13/10/2020
USA/WI-WSLH-200121/2020	ncov	EPI_ISL_578350	?	2020-04-13	North America	USA	Wisconsin	Winnebago County WI	North America	USA	Wisconsin	genome	29782	Human	?	?	20C	B.1.320	GH	Wisconsin State Laboratory of Hygiene Communicable Disease Division	Wisconsin State Laboratory of Hygiene Communicable Disease Division	Kelsey R. Florek et al	https://www.gisaid.org	?	?	13/10/2020
USA/WI-WSLH-200122/2020	ncov	EPI_ISL_578351	?	2020-04-14	North America	USA	Wisconsin	Walworth County	North America	USA	Wisconsin	genome	29782	Human	?	?	19A	B	L	Wisconsin State Laboratory of Hygiene Communicable Disease Division	Wisconsin State Laboratory of Hygiene Communicable Disease Division	Kelsey R. Florek et al	https://www.gisaid.org	?	?	13/10/2020
USA/WI-WSLH-200123/2020	ncov	EPI_ISL_578352	?	2020-04-14	North America	USA	Wisconsin	Grant County WI	North America	USA	Wisconsin	genome	29782	Human	?	?	20A	B.1.139	G	Wisconsin State Laboratory of Hygiene Communicable Disease Division	Wisconsin State Laboratory of Hygiene Communicable Disease Division	Kelsey R. Florek et al	https://www.gisaid.org	?	?	13/10/2020
USA/WI-WSLH-200124/2020	ncov	EPI_ISL_578353	?	2020-04-17	North America	USA	Wisconsin	Sheboygan County	North America	USA	Wisconsin	genome	29782	Human	?	?	20C	B.1	GH	Wisconsin State Laboratory of Hygiene Communicable Disease Division	Wisconsin State Laboratory of Hygiene Communicable Disease Division	Kelsey R. Florek et al	https://www.gisaid.org	?	?	13/10/2020
USA/WI-WSLH-200125/2020	ncov	EPI_ISL_578354	?	2020-04-17	North America	USA	Wisconsin	Rock County	North America	USA	Wisconsin	genome	29782	Human	?	?	20A	B.1.255	GH	Wisconsin State Laboratory of Hygiene Communicable Disease Division	Wisconsin State Laboratory of Hygiene Communicable Disease Division	Kelsey R. Florek et al	https://www.gisaid.org	?	?	13/10/2020
USA/WI-WSLH-200126/2020	ncov	EPI_ISL_578355	?	2020-04-18	North America	USA	Wisconsin	Grant County WI	North America	USA	Wisconsin	genome	29782	Human	?	?	20A	B.1.139	G	Wisconsin State Laboratory of Hygiene Communicable Disease Division	Wisconsin State Laboratory of Hygiene Communicable Disease Division	Kelsey R. Florek et al	https://www.gisaid.org	?	?	13/10/2020
USA/WI-WSLH-200127/2020	ncov	EPI_ISL_578356	?	2020-04-20	North America	USA	Wisconsin	Brown County WI	North America	USA	Wisconsin	genome	29782	Human	?	?	20C	B.1	GH	Wisconsin State Laboratory of Hygiene Communicable Disease Division	Wisconsin State Laboratory of Hygiene Communicable Disease Division	Kelsey R. Florek et al	https://www.gisaid.org	?	?	13/10/2020
USA/WI-WSLH-200129/2020	ncov	EPI_ISL_578357	?	2020-04-21	North America	USA	Wisconsin	Brown County WI	North America	USA	Wisconsin	genome	29782	Human	?	?	20C	B.1	GH	Wisconsin State Laboratory of Hygiene Communicable Disease Division	Wisconsin State Laboratory of Hygiene Communicable Disease Division	Kelsey R. Florek et al	https://www.gisaid.org	?	?	13/10/2020
USA/WI-WSLH-200130/2020	ncov	EPI_ISL_578358	?	2020-04-21	North America	USA	Wisconsin	Columbia County WI	North America	USA	Wisconsin	genome	29782	Human	?	?	20C	B.1.262	GH	Wisconsin State Laboratory of Hygiene Communicable Disease Division	Wisconsin State Laboratory of Hygiene Communicable Disease Division	Kelsey R. Florek et al	https://www.gisaid.org	?	?	13/10/2020
USA/WI-WSLH-200131/2020	ncov	EPI_ISL_578359	?	2020-04-22	North America	USA	Wisconsin	Milwaukee County	North America	USA	Wisconsin	genome	29782	Human	?	?	20B	B.1.1.73	GR	Wisconsin State Laboratory of Hygiene Communicable Disease Division	Wisconsin State Laboratory of Hygiene Communicable Disease Division	Kelsey R. Florek et al	https://www.gisaid.org	?	?	13/10/2020
USA/WI-WSLH-200132/2020	ncov	EPI_ISL_578360	?	2020-04-23	North America	USA	Wisconsin	Door County	North America	USA	Wisconsin	genome	29782	Human	?	?	20C	B.1	GH	Wisconsin State Laboratory of Hygiene Communicable Disease Division	Wisconsin State Laboratory of Hygiene Communicable Disease Division	Kelsey R. Florek et al	https://www.gisaid.org	?	?	13/10/2020
USA/WI-WSLH-200133/2020	ncov	EPI_ISL_578361	?	2020-04-23	North America	USA	Wisconsin	Racine County	North America	USA	Wisconsin	genome	29782	Human	?	?	19B	A.3	S	Wisconsin State Laboratory of Hygiene Communicable Disease Division	Wisconsin State Laboratory of Hygiene Communicable Disease Division	Kelsey R. Florek et al	https://www.gisaid.org	?	?	13/10/2020
USA/WI-WSLH-200134/2020	ncov	EPI_ISL_578362	?	2020-04-24	North America	USA	Wisconsin	Grant County WI	North America	USA	Wisconsin	genome	29782	Human	?	?	20A	B.1.139	G	Wisconsin State Laboratory of Hygiene Communicable Disease Division	Wisconsin State Laboratory of Hygiene Communicable Disease Division	Kelsey R. Florek et al	https://www.gisaid.org	?	?	13/10/2020
USA/WI-WSLH-200135/2020	ncov	EPI_ISL_578363	?	2020-04-24	North America	USA	Wisconsin	Brown County WI	North America	USA	Wisconsin	genome	29782	Human	?	?	20C	B.1	GH	Wisconsin State Laboratory of Hygiene Communicable Disease Division	Wisconsin State Laboratory of Hygiene Communicable Disease Division	Kelsey R. Florek et al	https://www.gisaid.org	?	?	13/10/2020
USA/WI-WSLH-200136/2020	ncov	EPI_ISL_578364	?	2020-04-24	North America	USA	Wisconsin	Brown County WI	North America	USA	Wisconsin	genome	29782	Human	?	?	20C	B.1	GH	Wisconsin State Laboratory of Hygiene Communicable Disease Division	Wisconsin State Laboratory of Hygiene Communicable Disease Division	Kelsey R. Florek et al	https://www.gisaid.org	?	?	13/10/2020
USA/WI-WSLH-200137/2020	ncov	EPI_ISL_578365	?	2020-04-24	North America	USA	Wisconsin	Outagamie County	North America	USA	Wisconsin	genome	29782	Human	?	?	20C	B.1	GH	Wisconsin State Laboratory of Hygiene Communicable Disease Division	Wisconsin State Laboratory of Hygiene Communicable Disease Division	Kelsey R. Florek et al	https://www.gisaid.org	?	?	13/10/2020
USA/WI-WSLH-200139/2020	ncov	EPI_ISL_578366	?	2020-03-09	North America	USA	Wisconsin	Milwaukee County	North America	USA	Wisconsin	genome	29782	Human	?	?	19A	B.2	V	Wisconsin State Laboratory of Hygiene Communicable Disease Division	Wisconsin State Laboratory of Hygiene Communicable Disease Division	Kelsey R. Florek et al	https://www.gisaid.org	?	?	13/10/2020
USA/WI-WSLH-200140/2020	ncov	EPI_ISL_578367	?	2020-03-12	North America	USA	Wisconsin	Fond Du Lac County	North America	USA	Wisconsin	genome	29782	Human	?	?	20A	B.1	GH	Wisconsin State Laboratory of Hygiene Communicable Disease Division	Wisconsin State Laboratory of Hygiene Communicable Disease Division	Kelsey R. Florek et al	https://www.gisaid.org	?	?	13/10/2020
USA/WI-WSLH-200141/2020	ncov	EPI_ISL_578368	?	2020-03-12	North America	USA	Wisconsin	Fond Du Lac County	North America	USA	Wisconsin	genome	29782	Human	?	?	20A	B.1	GH	Wisconsin State Laboratory of Hygiene Communicable Disease Division	Wisconsin State Laboratory of Hygiene Communicable Disease Division	Kelsey R. Florek et al	https://www.gisaid.org	?	?	13/10/2020
USA/WI-WSLH-200142/2020	ncov	EPI_ISL_578369	?	2020-03-12	North America	USA	Wisconsin	Fond Du Lac County	North America	USA	Wisconsin	genome	29782	Human	?	?	20A	B.1	GH	Wisconsin State Laboratory of Hygiene Communicable Disease Division	Wisconsin State Laboratory of Hygiene Communicable Disease Division	Kelsey R. Florek et al	https://www.gisaid.org	?	?	13/10/2020
USA/WI-WSLH-200143/2020	ncov	EPI_ISL_578370	?	2020-03-12	North America	USA	Wisconsin	Milwaukee County	North America	USA	Wisconsin	genome	29782	Human	?	?	20A	B.1	G	Wisconsin State Laboratory of Hygiene Communicable Disease Division	Wisconsin State Laboratory of Hygiene Communicable Disease Division	Kelsey R. Florek et al	https://www.gisaid.org	?	?	13/10/2020
USA/WI-WSLH-200144/2020	ncov	EPI_ISL_578371	?	2020-03-11	North America	USA	Wisconsin	Winnebago County WI	North America	USA	Wisconsin	genome	29782	Human	?	?	20A	B.1	GH	Wisconsin State Laboratory of Hygiene Communicable Disease Division	Wisconsin State Laboratory of Hygiene Communicable Disease Division	Kelsey R. Florek et al	https://www.gisaid.org	?	?	13/10/2020
USA/WI-WSLH-200145/2020	ncov	EPI_ISL_578372	?	2020-03-12	North America	USA	Wisconsin	Milwaukee County	North America	USA	Wisconsin	genome	29782	Human	?	?	20C	B.1	GH	Wisconsin State Laboratory of Hygiene Communicable Disease Division	Wisconsin State Laboratory of Hygiene Communicable Disease Division	Kelsey R. Florek et al	https://www.gisaid.org	?	?	13/10/2020
USA/WI-WSLH-200146/2020	ncov	EPI_ISL_578373	?	2020-03-12	North America	USA	Wisconsin	Milwaukee County	North America	USA	Wisconsin	genome	29782	Human	?	?	20A	B.1	GH	Wisconsin State Laboratory of Hygiene Communicable Disease Division	Wisconsin State Laboratory of Hygiene Communicable Disease Division	Kelsey R. Florek et al	https://www.gisaid.org	?	?	13/10/2020
USA/WI-WSLH-200147/2020	ncov	EPI_ISL_578374	?	2020-03-13	North America	USA	Wisconsin	Fond Du Lac County	North America	USA	Wisconsin	genome	29782	Human	?	?	20A	B.1	GH	Wisconsin State Laboratory of Hygiene Communicable Disease Division	Wisconsin State Laboratory of Hygiene Communicable Disease Division	Kelsey R. Florek et al	https://www.gisaid.org	?	?	13/10/2020
USA/WI-WSLH-200148/2020	ncov	EPI_ISL_578375	?	2020-03-13	North America	USA	Wisconsin	Fond Du Lac County	North America	USA	Wisconsin	genome	29782	Human	?	?	20A	B.1	GH	Wisconsin State Laboratory of Hygiene Communicable Disease Division	Wisconsin State Laboratory of Hygiene Communicable Disease Division	Kelsey R. Florek et al	https://www.gisaid.org	?	?	13/10/2020
USA/WI-WSLH-200149/2020	ncov	EPI_ISL_578376	?	2020-03-13	North America	USA	Wisconsin	Fond Du Lac County	North America	USA	Wisconsin	genome	29782	Human	?	?	20A	B.1	GH	Wisconsin State Laboratory of Hygiene Communicable Disease Division	Wisconsin State Laboratory of Hygiene Communicable Disease Division	Kelsey R. Florek et al	https://www.gisaid.org	?	?	13/10/2020
USA/WI-WSLH-200150/2020	ncov	EPI_ISL_578377	?	2020-03-13	North America	USA	Wisconsin	Fond Du Lac County	North America	USA	Wisconsin	genome	29782	Human	?	?	20A	B.1	GH	Wisconsin State Laboratory of Hygiene Communicable Disease Division	Wisconsin State Laboratory of Hygiene Communicable Disease Division	Kelsey R. Florek et al	https://www.gisaid.org	?	?	13/10/2020
USA/WI-WSLH-200151/2020	ncov	EPI_ISL_578378	?	2020-03-28	North America	USA	Wisconsin	Waukesha County	North America	USA	Wisconsin	genome	29773	Human	?	?	19A	B.19	L	Wisconsin State Laboratory of Hygiene Communicable Disease Division	Wisconsin State Laboratory of Hygiene Communicable Disease Division	Kelsey R. Florek et al	https://www.gisaid.org	?	?	13/10/2020
USA/WI-WSLH-200152/2020	ncov	EPI_ISL_578379	?	2020-03-30	North America	USA	Wisconsin	Jefferson County WI	North America	USA	Wisconsin	genome	29782	Human	?	?	20C	B.1	GH	Wisconsin State Laboratory of Hygiene Communicable Disease Division	Wisconsin State Laboratory of Hygiene Communicable Disease Division	Kelsey R. Florek et al	https://www.gisaid.org	?	?	13/10/2020
USA/WI-WSLH-200153/2020	ncov	EPI_ISL_578380	?	2020-03-29	North America	USA	Wisconsin	Columbia County WI	North America	USA	Wisconsin	genome	29782	Human	?	?	19B	A.4	S	Wisconsin State Laboratory of Hygiene Communicable Disease Division	Wisconsin State Laboratory of Hygiene Communicable Disease Division	Kelsey R. Florek et al	https://www.gisaid.org	?	?	13/10/2020
USA/WI-WSLH-200154/2020	ncov	EPI_ISL_578381	?	2020-03-29	North America	USA	Wisconsin	Waukesha County	North America	USA	Wisconsin	genome	29782	Human	?	?	20A	B.1	GH	Wisconsin State Laboratory of Hygiene Communicable Disease Division	Wisconsin State Laboratory of Hygiene Communicable Disease Division	Kelsey R. Florek et al	https://www.gisaid.org	?	?	13/10/2020
USA/WI-WSLH-200155/2020	ncov	EPI_ISL_578382	?	2020-03-30	North America	USA	Wisconsin	Walworth County	North America	USA	Wisconsin	genome	29782	Human	?	?	20A	B.1.104	G	Wisconsin State Laboratory of Hygiene Communicable Disease Division	Wisconsin State Laboratory of Hygiene Communicable Disease Division	Kelsey R. Florek et al	https://www.gisaid.org	?	?	13/10/2020
USA/WI-WSLH-200156/2020	ncov	EPI_ISL_578383	?	2020-03-31	North America	USA	Wisconsin	Columbia County WI	North America	USA	Wisconsin	genome	29773	Human	?	?	20B	B.1.1	GR	Wisconsin State Laboratory of Hygiene Communicable Disease Division	Wisconsin State Laboratory of Hygiene Communicable Disease Division	Kelsey R. Florek et al	https://www.gisaid.org	?	?	13/10/2020
USA/WI-WSLH-200157/2020	ncov	EPI_ISL_578384	?	2020-03-31	North America	USA	Wisconsin	Columbia County WI	North America	USA	Wisconsin	genome	29782	Human	?	?	19B	A.1	S	Wisconsin State Laboratory of Hygiene Communicable Disease Division	Wisconsin State Laboratory of Hygiene Communicable Disease Division	Kelsey R. Florek et al	https://www.gisaid.org	?	?	13/10/2020
USA/WI-WSLH-200158/2020	ncov	EPI_ISL_578385	?	2020-03-31	North America	USA	Wisconsin	Waukesha County	North America	USA	Wisconsin	genome	29782	Human	?	?	20A	B.1	G	Wisconsin State Laboratory of Hygiene Communicable Disease Division	Wisconsin State Laboratory of Hygiene Communicable Disease Division	Kelsey R. Florek et al	https://www.gisaid.org	?	?	13/10/2020
USA/WI-WSLH-200159/2020	ncov	EPI_ISL_578386	?	2020-03-31	North America	USA	Wisconsin	Waukesha County	North America	USA	Wisconsin	genome	29782	Human	?	?	19A	B	L	Wisconsin State Laboratory of Hygiene Communicable Disease Division	Wisconsin State Laboratory of Hygiene Communicable Disease Division	Kelsey R. Florek et al	https://www.gisaid.org	?	?	13/10/2020
USA/WI-WSLH-200161/2020	ncov	EPI_ISL_578387	?	2020-03-30	North America	USA	Wisconsin	Racine County	North America	USA	Wisconsin	genome	29782	Human	?	?	19A	B.51	L	Wisconsin State Laboratory of Hygiene Communicable Disease Division	Wisconsin State Laboratory of Hygiene Communicable Disease Division	Kelsey R. Florek et al	https://www.gisaid.org	?	?	13/10/2020
USA/WI-WSLH-200162/2020	ncov	EPI_ISL_578388	?	2020-03-31	North America	USA	Wisconsin	Racine County	North America	USA	Wisconsin	genome	29782	Human	?	?	20C	B.1	GH	Wisconsin State Laboratory of Hygiene Communicable Disease Division	Wisconsin State Laboratory of Hygiene Communicable Disease Division	Kelsey R. Florek et al	https://www.gisaid.org	?	?	13/10/2020
USA/WI-WSLH-200163/2020	ncov	EPI_ISL_578389	?	2020-03-31	North America	USA	Wisconsin	Brown County WI	North America	USA	Wisconsin	genome	29782	Human	?	?	20C	B.1	GH	Wisconsin State Laboratory of Hygiene Communicable Disease Division	Wisconsin State Laboratory of Hygiene Communicable Disease Division	Kelsey R. Florek et al	https://www.gisaid.org	?	?	13/10/2020
USA/WI-WSLH-200164/2020	ncov	EPI_ISL_578390	?	2020-03-31	North America	USA	Wisconsin	Dane County	North America	USA	Wisconsin	genome	29782	Human	?	?	20A	B.1	GH	Wisconsin State Laboratory of Hygiene Communicable Disease Division	Wisconsin State Laboratory of Hygiene Communicable Disease Division	Kelsey R. Florek et al	https://www.gisaid.org	?	?	13/10/2020
USA/WI-WSLH-200165/2020	ncov	EPI_ISL_578391	?	2020-04-01	North America	USA	Wisconsin	Racine County	North America	USA	Wisconsin	genome	29782	Human	?	?	20C	B.1	GH	Wisconsin State Laboratory of Hygiene Communicable Disease Division	Wisconsin State Laboratory of Hygiene Communicable Disease Division	Kelsey R. Florek et al	https://www.gisaid.org	?	?	13/10/2020
USA/WI-WSLH-200166/2020	ncov	EPI_ISL_578392	?	2020-03-31	North America	USA	Wisconsin	Racine County	North America	USA	Wisconsin	genome	29782	Human	?	?	20C	B.1	GH	Wisconsin State Laboratory of Hygiene Communicable Disease Division	Wisconsin State Laboratory of Hygiene Communicable Disease Division	Kelsey R. Florek et al	https://www.gisaid.org	?	?	13/10/2020
USA/WI-WSLH-200167/2020	ncov	EPI_ISL_578393	?	2020-03-31	North America	USA	Wisconsin	Waukesha County	North America	USA	Wisconsin	genome	29782	Human	?	?	19A	B	L	Wisconsin State Laboratory of Hygiene Communicable Disease Division	Wisconsin State Laboratory of Hygiene Communicable Disease Division	Kelsey R. Florek et al	https://www.gisaid.org	?	?	13/10/2020
USA/WI-WSLH-200168/2020	ncov	EPI_ISL_578394	?	2020-03-31	North America	USA	Wisconsin	Waukesha County	North America	USA	Wisconsin	genome	29782	Human	?	?	20C	B.1	GH	Wisconsin State Laboratory of Hygiene Communicable Disease Division	Wisconsin State Laboratory of Hygiene Communicable Disease Division	Kelsey R. Florek et al	https://www.gisaid.org	?	?	13/10/2020
USA/WI-WSLH-200169/2020	ncov	EPI_ISL_578395	?	2020-04-01	North America	USA	Wisconsin	Kenosha County	North America	USA	Wisconsin	genome	29782	Human	?	?	20C	B.1	GH	Wisconsin State Laboratory of Hygiene Communicable Disease Division	Wisconsin State Laboratory of Hygiene Communicable Disease Division	Kelsey R. Florek et al	https://www.gisaid.org	?	?	13/10/2020
USA/WI-WSLH-200170/2020	ncov	EPI_ISL_578396	?	2020-04-01	North America	USA	Wisconsin	Brown County WI	North America	USA	Wisconsin	genome	29782	Human	?	?	20C	B.1	GH	Wisconsin State Laboratory of Hygiene Communicable Disease Division	Wisconsin State Laboratory of Hygiene Communicable Disease Division	Kelsey R. Florek et al	https://www.gisaid.org	?	?	13/10/2020
USA/WI-WSLH-200171/2020	ncov	EPI_ISL_578397	?	2020-04-01	North America	USA	Wisconsin	Waukesha County	North America	USA	Wisconsin	genome	29782	Human	?	?	19A	B	L	Wisconsin State Laboratory of Hygiene Communicable Disease Division	Wisconsin State Laboratory of Hygiene Communicable Disease Division	Kelsey R. Florek et al	https://www.gisaid.org	?	?	13/10/2020
USA/WI-WSLH-200172/2020	ncov	EPI_ISL_578398	?	2020-04-02	North America	USA	Wisconsin	Racine County	North America	USA	Wisconsin	genome	29782	Human	?	?	19A	B	L	Wisconsin State Laboratory of Hygiene Communicable Disease Division	Wisconsin State Laboratory of Hygiene Communicable Disease Division	Kelsey R. Florek et al	https://www.gisaid.org	?	?	13/10/2020
USA/WI-WSLH-200173/2020	ncov	EPI_ISL_578399	?	2020-04-03	North America	USA	Wisconsin	Rock County	North America	USA	Wisconsin	genome	29782	Human	?	?	19B	A.4	S	Wisconsin State Laboratory of Hygiene Communicable Disease Division	Wisconsin State Laboratory of Hygiene Communicable Disease Division	Kelsey R. Florek et al	https://www.gisaid.org	?	?	13/10/2020
USA/WI-WSLH-200174/2020	ncov	EPI_ISL_578400	?	2020-04-03	North America	USA	Wisconsin	Brown County WI	North America	USA	Wisconsin	genome	29782	Human	?	?	20C	B.1	GH	Wisconsin State Laboratory of Hygiene Communicable Disease Division	Wisconsin State Laboratory of Hygiene Communicable Disease Division	Kelsey R. Florek et al	https://www.gisaid.org	?	?	13/10/2020
USA/WI-WSLH-200175/2020	ncov	EPI_ISL_578401	?	2020-04-04	North America	USA	Wisconsin	Dane County	North America	USA	Wisconsin	genome	29782	Human	?	?	19B	A.4	S	Wisconsin State Laboratory of Hygiene Communicable Disease Division	Wisconsin State Laboratory of Hygiene Communicable Disease Division	Kelsey R. Florek et al	https://www.gisaid.org	?	?	13/10/2020
USA/WI-WSLH-200176/2020	ncov	EPI_ISL_578402	?	2020-04-04	North America	USA	Wisconsin	Rock County	North America	USA	Wisconsin	genome	29782	Human	?	?	19B	A.4	S	Wisconsin State Laboratory of Hygiene Communicable Disease Division	Wisconsin State Laboratory of Hygiene Communicable Disease Division	Kelsey R. Florek et al	https://www.gisaid.org	?	?	13/10/2020
USA/WI-WSLH-200177/2020	ncov	EPI_ISL_578403	?	2020-04-03	North America	USA	Wisconsin	Waukesha County	North America	USA	Wisconsin	genome	29782	Human	?	?	19A	B	L	Wisconsin State Laboratory of Hygiene Communicable Disease Division	Wisconsin State Laboratory of Hygiene Communicable Disease Division	Kelsey R. Florek et al	https://www.gisaid.org	?	?	13/10/2020
USA/WI-WSLH-200178/2020	ncov	EPI_ISL_578404	?	2020-04-04	North America	USA	Wisconsin	Racine County	North America	USA	Wisconsin	genome	29782	Human	?	?	20C	B.1	GH	Wisconsin State Laboratory of Hygiene Communicable Disease Division	Wisconsin State Laboratory of Hygiene Communicable Disease Division	Kelsey R. Florek et al	https://www.gisaid.org	?	?	13/10/2020
USA/WI-WSLH-200180/2020	ncov	EPI_ISL_578405	?	2020-04-06	North America	USA	Wisconsin	Walworth County	North America	USA	Wisconsin	genome	29782	Human	?	?	19A	B	L	Wisconsin State Laboratory of Hygiene Communicable Disease Division	Wisconsin State Laboratory of Hygiene Communicable Disease Division	Kelsey R. Florek et al	https://www.gisaid.org	?	?	13/10/2020
USA/WI-WSLH-200181/2020	ncov	EPI_ISL_578406	?	2020-04-06	North America	USA	Wisconsin	Walworth County	North America	USA	Wisconsin	genome	29782	Human	?	?	19A	B	L	Wisconsin State Laboratory of Hygiene Communicable Disease Division	Wisconsin State Laboratory of Hygiene Communicable Disease Division	Kelsey R. Florek et al	https://www.gisaid.org	?	?	13/10/2020
USA/WI-WSLH-200182/2020	ncov	EPI_ISL_578407	?	2020-04-06	North America	USA	Wisconsin	Waukesha County	North America	USA	Wisconsin	genome	29782	Human	?	?	20A	B.1	GH	Wisconsin State Laboratory of Hygiene Communicable Disease Division	Wisconsin State Laboratory of Hygiene Communicable Disease Division	Kelsey R. Florek et al	https://www.gisaid.org	?	?	13/10/2020
USA/WI-WSLH-200183/2020	ncov	EPI_ISL_578408	?	2020-04-05	North America	USA	Wisconsin	Brown County WI	North America	USA	Wisconsin	genome	29782	Human	?	?	20C	B.1	GH	Wisconsin State Laboratory of Hygiene Communicable Disease Division	Wisconsin State Laboratory of Hygiene Communicable Disease Division	Kelsey R. Florek et al	https://www.gisaid.org	?	?	13/10/2020
USA/WI-WSLH-200184/2020	ncov	EPI_ISL_578409	?	2020-04-06	North America	USA	Wisconsin	Brown County WI	North America	USA	Wisconsin	genome	29782	Human	?	?	20C	B.1	GH	Wisconsin State Laboratory of Hygiene Communicable Disease Division	Wisconsin State Laboratory of Hygiene Communicable Disease Division	Kelsey R. Florek et al	https://www.gisaid.org	?	?	13/10/2020
USA/WI-WSLH-200185/2020	ncov	EPI_ISL_578410	?	2020-04-07	North America	USA	Wisconsin	Rock County	North America	USA	Wisconsin	genome	29782	Human	?	?	19B	A.4	S	Wisconsin State Laboratory of Hygiene Communicable Disease Division	Wisconsin State Laboratory of Hygiene Communicable Disease Division	Kelsey R. Florek et al	https://www.gisaid.org	?	?	13/10/2020
USA/WI-WSLH-200186/2020	ncov	EPI_ISL_578411	?	2020-04-08	North America	USA	Wisconsin	Rock County	North America	USA	Wisconsin	genome	29782	Human	?	?	19B	A.4	S	Wisconsin State Laboratory of Hygiene Communicable Disease Division	Wisconsin State Laboratory of Hygiene Communicable Disease Division	Kelsey R. Florek et al	https://www.gisaid.org	?	?	13/10/2020
USA/WI-WSLH-200187/2020	ncov	EPI_ISL_578412	?	2020-04-08	North America	USA	Wisconsin	Walworth County	North America	USA	Wisconsin	genome	29782	Human	?	?	19A	B	L	Wisconsin State Laboratory of Hygiene Communicable Disease Division	Wisconsin State Laboratory of Hygiene Communicable Disease Division	Kelsey R. Florek et al	https://www.gisaid.org	?	?	13/10/2020
USA/WI-WSLH-200188/2020	ncov	EPI_ISL_578413	?	2020-04-08	North America	USA	Wisconsin	Walworth County	North America	USA	Wisconsin	genome	29782	Human	?	?	19A	B	L	Wisconsin State Laboratory of Hygiene Communicable Disease Division	Wisconsin State Laboratory of Hygiene Communicable Disease Division	Kelsey R. Florek et al	https://www.gisaid.org	?	?	13/10/2020
USA/WI-WSLH-200189/2020	ncov	EPI_ISL_578414	?	2020-04-08	North America	USA	Wisconsin	Walworth County	North America	USA	Wisconsin	genome	29782	Human	?	?	19A	B	L	Wisconsin State Laboratory of Hygiene Communicable Disease Division	Wisconsin State Laboratory of Hygiene Communicable Disease Division	Kelsey R. Florek et al	https://www.gisaid.org	?	?	13/10/2020
USA/WI-WSLH-200190/2020	ncov	EPI_ISL_578415	?	2020-04-08	North America	USA	Wisconsin	Walworth County	North America	USA	Wisconsin	genome	29782	Human	?	?	19A	B	L	Wisconsin State Laboratory of Hygiene Communicable Disease Division	Wisconsin State Laboratory of Hygiene Communicable Disease Division	Kelsey R. Florek et al	https://www.gisaid.org	?	?	13/10/2020
USA/WI-WSLH-200191/2020	ncov	EPI_ISL_578416	?	2020-04-08	North America	USA	Wisconsin	Waukesha County	North America	USA	Wisconsin	genome	29782	Human	?	?	20B	B.1.1	GR	Wisconsin State Laboratory of Hygiene Communicable Disease Division	Wisconsin State Laboratory of Hygiene Communicable Disease Division	Kelsey R. Florek et al	https://www.gisaid.org	?	?	13/10/2020
USA/WI-WSLH-200193/2020	ncov	EPI_ISL_578417	?	2020-04-10	North America	USA	Wisconsin	Rock County	North America	USA	Wisconsin	genome	29782	Human	?	?	20B	B.1.1.33	GR	Wisconsin State Laboratory of Hygiene Communicable Disease Division	Wisconsin State Laboratory of Hygiene Communicable Disease Division	Kelsey R. Florek et al	https://www.gisaid.org	?	?	13/10/2020
USA/WI-WSLH-200194/2020	ncov	EPI_ISL_578418	?	2020-04-10	North America	USA	Wisconsin	Walworth County	North America	USA	Wisconsin	genome	29782	Human	?	?	19A	B	L	Wisconsin State Laboratory of Hygiene Communicable Disease Division	Wisconsin State Laboratory of Hygiene Communicable Disease Division	Kelsey R. Florek et al	https://www.gisaid.org	?	?	13/10/2020
USA/WI-WSLH-200195/2020	ncov	EPI_ISL_578419	?	2020-03-13	North America	USA	Wisconsin	Monroe County WI	North America	USA	Wisconsin	genome	29782	Human	?	?	19B	A.1	S	Wisconsin State Laboratory of Hygiene Communicable Disease Division	Wisconsin State Laboratory of Hygiene Communicable Disease Division	Kelsey R. Florek et al	https://www.gisaid.org	?	?	13/10/2020
USA/WI-WSLH-200196/2020	ncov	EPI_ISL_578420	?	2020-03-15	North America	USA	Wisconsin	Milwaukee County	North America	USA	Wisconsin	genome	29782	Human	?	?	20B	B.1.1	GR	Wisconsin State Laboratory of Hygiene Communicable Disease Division	Wisconsin State Laboratory of Hygiene Communicable Disease Division	Kelsey R. Florek et al	https://www.gisaid.org	?	?	13/10/2020
USA/WI-WSLH-200197/2020	ncov	EPI_ISL_578421	?	2020-03-14	North America	USA	Wisconsin	Fond Du Lac County	North America	USA	Wisconsin	genome	29782	Human	?	?	20A	B.1	GH	Wisconsin State Laboratory of Hygiene Communicable Disease Division	Wisconsin State Laboratory of Hygiene Communicable Disease Division	Kelsey R. Florek et al	https://www.gisaid.org	?	?	13/10/2020
USA/WI-WSLH-200199/2020	ncov	EPI_ISL_578422	?	2020-03-16	North America	USA	Wisconsin	Dane County	North America	USA	Wisconsin	genome	29782	Human	?	?	20C	B.1	GH	Wisconsin State Laboratory of Hygiene Communicable Disease Division	Wisconsin State Laboratory of Hygiene Communicable Disease Division	Kelsey R. Florek et al	https://www.gisaid.org	?	?	13/10/2020
USA/WI-WSLH-200200/2020	ncov	EPI_ISL_578423	?	2020-03-16	North America	USA	Wisconsin	Milwaukee County	North America	USA	Wisconsin	genome	29782	Human	?	?	19A	B.4	O	Wisconsin State Laboratory of Hygiene Communicable Disease Division	Wisconsin State Laboratory of Hygiene Communicable Disease Division	Kelsey R. Florek et al	https://www.gisaid.org	?	?	13/10/2020
USA/WI-WSLH-200201/2020	ncov	EPI_ISL_578424	?	2020-03-17	North America	USA	Wisconsin	Dane County	North America	USA	Wisconsin	genome	29782	Human	?	?	19B	A.1	S	Wisconsin State Laboratory of Hygiene Communicable Disease Division	Wisconsin State Laboratory of Hygiene Communicable Disease Division	Kelsey R. Florek et al	https://www.gisaid.org	?	?	13/10/2020
USA/WI-WSLH-200202/2020	ncov	EPI_ISL_578425	?	2020-03-18	North America	USA	Wisconsin	Kenosha County	North America	USA	Wisconsin	genome	29782	Human	?	?	20C	B.1	GH	Wisconsin State Laboratory of Hygiene Communicable Disease Division	Wisconsin State Laboratory of Hygiene Communicable Disease Division	Kelsey R. Florek et al	https://www.gisaid.org	?	?	13/10/2020
USA/WI-WSLH-200203/2020	ncov	EPI_ISL_578426	?	2020-03-19	North America	USA	Wisconsin	Milwaukee County	North America	USA	Wisconsin	genome	29782	Human	?	?	19A	B	L	Wisconsin State Laboratory of Hygiene Communicable Disease Division	Wisconsin State Laboratory of Hygiene Communicable Disease Division	Kelsey R. Florek et al	https://www.gisaid.org	?	?	13/10/2020
USA/WI-WSLH-200205/2020	ncov	EPI_ISL_578427	?	2020-03-23	North America	USA	Wisconsin	Winnebago County WI	North America	USA	Wisconsin	genome	29782	Human	?	?	20C	B.1	GH	Wisconsin State Laboratory of Hygiene Communicable Disease Division	Wisconsin State Laboratory of Hygiene Communicable Disease Division	Kelsey R. Florek et al	https://www.gisaid.org	?	?	13/10/2020
USA/WI-WSLH-200207/2020	ncov	EPI_ISL_578428	?	2020-03-25	North America	USA	Wisconsin	Dane County	North America	USA	Wisconsin	genome	29782	Human	?	?	20C	B.1.350	GH	Wisconsin State Laboratory of Hygiene Communicable Disease Division	Wisconsin State Laboratory of Hygiene Communicable Disease Division	Kelsey R. Florek et al	https://www.gisaid.org	?	?	13/10/2020
USA/WI-WSLH-200208/2020	ncov	EPI_ISL_578429	?	2020-03-24	North America	USA	Wisconsin	Dane County	North America	USA	Wisconsin	genome	29782	Human	?	?	20A	B.1.255	GH	Wisconsin State Laboratory of Hygiene Communicable Disease Division	Wisconsin State Laboratory of Hygiene Communicable Disease Division	Kelsey R. Florek et al	https://www.gisaid.org	?	?	13/10/2020
USA/WI-WSLH-200209/2020	ncov	EPI_ISL_578430	?	2020-03-25	North America	USA	Wisconsin	Waukesha County	North America	USA	Wisconsin	genome	29782	Human	?	?	20C	B.1	GH	Wisconsin State Laboratory of Hygiene Communicable Disease Division	Wisconsin State Laboratory of Hygiene Communicable Disease Division	Kelsey R. Florek et al	https://www.gisaid.org	?	?	13/10/2020
USA/WI-WSLH-200210/2020	ncov	EPI_ISL_578431	?	2020-03-27	North America	USA	Wisconsin	Kenosha County	North America	USA	Wisconsin	genome	29782	Human	?	?	19A	B	L	Wisconsin State Laboratory of Hygiene Communicable Disease Division	Wisconsin State Laboratory of Hygiene Communicable Disease Division	Kelsey R. Florek et al	https://www.gisaid.org	?	?	13/10/2020
USA/WI-WSLH-200211/2020	ncov	EPI_ISL_578432	?	2020-03-27	North America	USA	Wisconsin	Rock County	North America	USA	Wisconsin	genome	29782	Human	?	?	20B	B.1.1	GR	Wisconsin State Laboratory of Hygiene Communicable Disease Division	Wisconsin State Laboratory of Hygiene Communicable Disease Division	Kelsey R. Florek et al	https://www.gisaid.org	?	?	13/10/2020
USA/WI-WSLH-200212/2020	ncov	EPI_ISL_578433	?	2020-03-28	North America	USA	Wisconsin	Rock County	North America	USA	Wisconsin	genome	29782	Human	?	?	19B	A.4	S	Wisconsin State Laboratory of Hygiene Communicable Disease Division	Wisconsin State Laboratory of Hygiene Communicable Disease Division	Kelsey R. Florek et al	https://www.gisaid.org	?	?	13/10/2020
USA/WI-WSLH-200213/2020	ncov	EPI_ISL_578434	?	2020-03-28	North America	USA	Wisconsin	Racine County	North America	USA	Wisconsin	genome	29782	Human	?	?	19A	B	L	Wisconsin State Laboratory of Hygiene Communicable Disease Division	Wisconsin State Laboratory of Hygiene Communicable Disease Division	Kelsey R. Florek et al	https://www.gisaid.org	?	?	13/10/2020
USA/WI-WSLH-200214/2020	ncov	EPI_ISL_578435	?	2020-03-27	North America	USA	Wisconsin	Waukesha County	North America	USA	Wisconsin	genome	29782	Human	?	?	19A	B	L	Wisconsin State Laboratory of Hygiene Communicable Disease Division	Wisconsin State Laboratory of Hygiene Communicable Disease Division	Kelsey R. Florek et al	https://www.gisaid.org	?	?	13/10/2020
USA/WI-WSLH-200215/2020	ncov	EPI_ISL_578436	?	2020-03-28	North America	USA	Wisconsin	Waukesha County	North America	USA	Wisconsin	genome	29782	Human	?	?	20C	B.1	GH	Wisconsin State Laboratory of Hygiene Communicable Disease Division	Wisconsin State Laboratory of Hygiene Communicable Disease Division	Kelsey R. Florek et al	https://www.gisaid.org	?	?	13/10/2020
USA/WI-WSLH-200217/2020	ncov	EPI_ISL_578437	?	2020-03-28	North America	USA	Wisconsin	Waukesha County	North America	USA	Wisconsin	genome	29782	Human	?	?	19A	B	L	Wisconsin State Laboratory of Hygiene Communicable Disease Division	Wisconsin State Laboratory of Hygiene Communicable Disease Division	Kelsey R. Florek et al	https://www.gisaid.org	?	?	13/10/2020
USA/WI-WSLH-200218/2020	ncov	EPI_ISL_578438	?	2020-04-10	North America	USA	Wisconsin	Walworth County	North America	USA	Wisconsin	genome	29782	Human	?	?	19A	B	L	Wisconsin State Laboratory of Hygiene Communicable Disease Division	Wisconsin State Laboratory of Hygiene Communicable Disease Division	Kelsey R. Florek et al	https://www.gisaid.org	?	?	13/10/2020
USA/WI-WSLH-200219/2020	ncov	EPI_ISL_578439	?	2020-04-10	North America	USA	Wisconsin	Walworth County	North America	USA	Wisconsin	genome	29779	Human	?	?	19A	B	L	Wisconsin State Laboratory of Hygiene Communicable Disease Division	Wisconsin State Laboratory of Hygiene Communicable Disease Division	Kelsey R. Florek et al	https://www.gisaid.org	?	?	13/10/2020
USA/WI-WSLH-200220/2020	ncov	EPI_ISL_578440	?	2020-04-10	North America	USA	Wisconsin	Walworth County	North America	USA	Wisconsin	genome	29782	Human	?	?	19A	B	L	Wisconsin State Laboratory of Hygiene Communicable Disease Division	Wisconsin State Laboratory of Hygiene Communicable Disease Division	Kelsey R. Florek et al	https://www.gisaid.org	?	?	13/10/2020
USA/WI-WSLH-200221/2020	ncov	EPI_ISL_578441	?	2020-04-10	North America	USA	Wisconsin	Walworth County	North America	USA	Wisconsin	genome	29782	Human	?	?	19A	B	L	Wisconsin State Laboratory of Hygiene Communicable Disease Division	Wisconsin State Laboratory of Hygiene Communicable Disease Division	Kelsey R. Florek et al	https://www.gisaid.org	?	?	13/10/2020
USA/WI-WSLH-200222/2020	ncov	EPI_ISL_578442	?	2020-04-11	North America	USA	Wisconsin	Grant County WI	North America	USA	Wisconsin	genome	29782	Human	?	?	20A	B.1.139	G	Wisconsin State Laboratory of Hygiene Communicable Disease Division	Wisconsin State Laboratory of Hygiene Communicable Disease Division	Kelsey R. Florek et al	https://www.gisaid.org	?	?	13/10/2020
USA/WI-WSLH-200223/2020	ncov	EPI_ISL_578443	?	2020-04-11	North America	USA	Wisconsin	Grant County WI	North America	USA	Wisconsin	genome	29782	Human	?	?	20A	B.1.139	G	Wisconsin State Laboratory of Hygiene Communicable Disease Division	Wisconsin State Laboratory of Hygiene Communicable Disease Division	Kelsey R. Florek et al	https://www.gisaid.org	?	?	13/10/2020
USA/WI-WSLH-200224/2020	ncov	EPI_ISL_578444	?	2020-04-12	North America	USA	Wisconsin	Brown County WI	North America	USA	Wisconsin	genome	29782	Human	?	?	20C	B.1	GH	Wisconsin State Laboratory of Hygiene Communicable Disease Division	Wisconsin State Laboratory of Hygiene Communicable Disease Division	Kelsey R. Florek et al	https://www.gisaid.org	?	?	13/10/2020
USA/WI-WSLH-200225/2020	ncov	EPI_ISL_578445	?	2020-04-13	North America	USA	Wisconsin	Walworth County	North America	USA	Wisconsin	genome	29782	Human	?	?	19B	A.4	S	Wisconsin State Laboratory of Hygiene Communicable Disease Division	Wisconsin State Laboratory of Hygiene Communicable Disease Division	Kelsey R. Florek et al	https://www.gisaid.org	?	?	13/10/2020
USA/WI-WSLH-200226/2020	ncov	EPI_ISL_578446	?	2020-04-13	North America	USA	Wisconsin	Brown County WI	North America	USA	Wisconsin	genome	29782	Human	?	?	20A	B.1	GH	Wisconsin State Laboratory of Hygiene Communicable Disease Division	Wisconsin State Laboratory of Hygiene Communicable Disease Division	Kelsey R. Florek et al	https://www.gisaid.org	?	?	13/10/2020
USA/WI-WSLH-200227/2020	ncov	EPI_ISL_578447	?	2020-04-13	North America	USA	Wisconsin	Walworth County	North America	USA	Wisconsin	genome	29782	Human	?	?	19A	B	L	Wisconsin State Laboratory of Hygiene Communicable Disease Division	Wisconsin State Laboratory of Hygiene Communicable Disease Division	Kelsey R. Florek et al	https://www.gisaid.org	?	?	13/10/2020
USA/WI-WSLH-200228/2020	ncov	EPI_ISL_578448	?	2020-04-13	North America	USA	Wisconsin	Walworth County	North America	USA	Wisconsin	genome	29782	Human	?	?	19A	B	L	Wisconsin State Laboratory of Hygiene Communicable Disease Division	Wisconsin State Laboratory of Hygiene Communicable Disease Division	Kelsey R. Florek et al	https://www.gisaid.org	?	?	13/10/2020
USA/WI-WSLH-200229/2020	ncov	EPI_ISL_578449	?	2020-04-13	North America	USA	Wisconsin	Walworth County	North America	USA	Wisconsin	genome	29782	Human	?	?	19A	B	L	Wisconsin State Laboratory of Hygiene Communicable Disease Division	Wisconsin State Laboratory of Hygiene Communicable Disease Division	Kelsey R. Florek et al	https://www.gisaid.org	?	?	13/10/2020
USA/WI-WSLH-200230/2020	ncov	EPI_ISL_578450	?	2020-04-13	North America	USA	Wisconsin	Walworth County	North America	USA	Wisconsin	genome	29782	Human	?	?	19A	B	L	Wisconsin State Laboratory of Hygiene Communicable Disease Division	Wisconsin State Laboratory of Hygiene Communicable Disease Division	Kelsey R. Florek et al	https://www.gisaid.org	?	?	13/10/2020
USA/WI-WSLH-200231/2020	ncov	EPI_ISL_578451	?	2020-04-12	North America	USA	Wisconsin	Rock County	North America	USA	Wisconsin	genome	29782	Human	?	?	20B	B.1.1.33	GR	Wisconsin State Laboratory of Hygiene Communicable Disease Division	Wisconsin State Laboratory of Hygiene Communicable Disease Division	Kelsey R. Florek et al	https://www.gisaid.org	?	?	13/10/2020
USA/WI-WSLH-200232/2020	ncov	EPI_ISL_578452	?	2020-04-13	North America	USA	Wisconsin	Sauk County	North America	USA	Wisconsin	genome	29782	Human	?	?	19A	B	L	Wisconsin State Laboratory of Hygiene Communicable Disease Division	Wisconsin State Laboratory of Hygiene Communicable Disease Division	Kelsey R. Florek et al	https://www.gisaid.org	?	?	13/10/2020
USA/WI-WSLH-200233/2020	ncov	EPI_ISL_578453	?	2020-04-13	North America	USA	Wisconsin	Sheboygan County	North America	USA	Wisconsin	genome	29782	Human	?	?	20C	B.1	GH	Wisconsin State Laboratory of Hygiene Communicable Disease Division	Wisconsin State Laboratory of Hygiene Communicable Disease Division	Kelsey R. Florek et al	https://www.gisaid.org	?	?	13/10/2020
USA/WI-WSLH-200234/2020	ncov	EPI_ISL_578454	?	2020-04-14	North America	USA	Wisconsin	Walworth County	North America	USA	Wisconsin	genome	29782	Human	?	?	19B	A.4	S	Wisconsin State Laboratory of Hygiene Communicable Disease Division	Wisconsin State Laboratory of Hygiene Communicable Disease Division	Kelsey R. Florek et al	https://www.gisaid.org	?	?	13/10/2020
USA/WI-WSLH-200235/2020	ncov	EPI_ISL_578455	?	2020-04-14	North America	USA	Wisconsin	Walworth County	North America	USA	Wisconsin	genome	29782	Human	?	?	19B	A.4	S	Wisconsin State Laboratory of Hygiene Communicable Disease Division	Wisconsin State Laboratory of Hygiene Communicable Disease Division	Kelsey R. Florek et al	https://www.gisaid.org	?	?	13/10/2020
USA/WI-WSLH-200236/2020	ncov	EPI_ISL_578456	?	2020-04-13	North America	USA	Wisconsin	Walworth County	North America	USA	Wisconsin	genome	29782	Human	?	?	19A	B	L	Wisconsin State Laboratory of Hygiene Communicable Disease Division	Wisconsin State Laboratory of Hygiene Communicable Disease Division	Kelsey R. Florek et al	https://www.gisaid.org	?	?	13/10/2020
USA/WI-WSLH-200237/2020	ncov	EPI_ISL_578457	?	2020-04-14	North America	USA	Wisconsin	Walworth County	North America	USA	Wisconsin	genome	29782	Human	?	?	19A	B	L	Wisconsin State Laboratory of Hygiene Communicable Disease Division	Wisconsin State Laboratory of Hygiene Communicable Disease Division	Kelsey R. Florek et al	https://www.gisaid.org	?	?	13/10/2020
USA/WI-WSLH-200238/2020	ncov	EPI_ISL_578458	?	2020-04-14	North America	USA	Wisconsin	Walworth County	North America	USA	Wisconsin	genome	29782	Human	?	?	19A	B	L	Wisconsin State Laboratory of Hygiene Communicable Disease Division	Wisconsin State Laboratory of Hygiene Communicable Disease Division	Kelsey R. Florek et al	https://www.gisaid.org	?	?	13/10/2020
USA/WI-WSLH-200239/2020	ncov	EPI_ISL_578459	?	2020-04-13	North America	USA	Wisconsin	Racine County	North America	USA	Wisconsin	genome	29782	Human	?	?	19B	A.3	S	Wisconsin State Laboratory of Hygiene Communicable Disease Division	Wisconsin State Laboratory of Hygiene Communicable Disease Division	Kelsey R. Florek et al	https://www.gisaid.org	?	?	13/10/2020
USA/WI-WSLH-200240/2020	ncov	EPI_ISL_578460	?	2020-04-14	North America	USA	Wisconsin	Walworth County	North America	USA	Wisconsin	genome	29782	Human	?	?	19A	B	L	Wisconsin State Laboratory of Hygiene Communicable Disease Division	Wisconsin State Laboratory of Hygiene Communicable Disease Division	Kelsey R. Florek et al	https://www.gisaid.org	?	?	13/10/2020
USA/WI-WSLH-200241/2020	ncov	EPI_ISL_578461	?	2020-04-14	North America	USA	Wisconsin	Walworth County	North America	USA	Wisconsin	genome	29782	Human	?	?	19A	B	L	Wisconsin State Laboratory of Hygiene Communicable Disease Division	Wisconsin State Laboratory of Hygiene Communicable Disease Division	Kelsey R. Florek et al	https://www.gisaid.org	?	?	13/10/2020
USA/WI-WSLH-200242/2020	ncov	EPI_ISL_578462	?	2020-04-14	North America	USA	Wisconsin	Walworth County	North America	USA	Wisconsin	genome	29782	Human	?	?	19A	B	L	Wisconsin State Laboratory of Hygiene Communicable Disease Division	Wisconsin State Laboratory of Hygiene Communicable Disease Division	Kelsey R. Florek et al	https://www.gisaid.org	?	?	13/10/2020
USA/WI-WSLH-200244/2020	ncov	EPI_ISL_578463	?	2020-04-14	North America	USA	Wisconsin	Walworth County	North America	USA	Wisconsin	genome	29782	Human	?	?	19A	B	L	Wisconsin State Laboratory of Hygiene Communicable Disease Division	Wisconsin State Laboratory of Hygiene Communicable Disease Division	Kelsey R. Florek et al	https://www.gisaid.org	?	?	13/10/2020
USA/WI-WSLH-200246/2020	ncov	EPI_ISL_578464	?	2020-04-14	North America	USA	Wisconsin	Walworth County	North America	USA	Wisconsin	genome	29782	Human	?	?	19A	B	L	Wisconsin State Laboratory of Hygiene Communicable Disease Division	Wisconsin State Laboratory of Hygiene Communicable Disease Division	Kelsey R. Florek et al	https://www.gisaid.org	?	?	13/10/2020
USA/WI-WSLH-200247/2020	ncov	EPI_ISL_578465	?	2020-04-14	North America	USA	Wisconsin	Grant County WI	North America	USA	Wisconsin	genome	29782	Human	?	?	20A	B.1.139	G	Wisconsin State Laboratory of Hygiene Communicable Disease Division	Wisconsin State Laboratory of Hygiene Communicable Disease Division	Kelsey R. Florek et al	https://www.gisaid.org	?	?	13/10/2020
USA/WI-WSLH-200250/2020	ncov	EPI_ISL_578466	?	2020-04-15	North America	USA	Wisconsin	Walworth County	North America	USA	Wisconsin	genome	29782	Human	?	?	19B	A.4	S	Wisconsin State Laboratory of Hygiene Communicable Disease Division	Wisconsin State Laboratory of Hygiene Communicable Disease Division	Kelsey R. Florek et al	https://www.gisaid.org	?	?	13/10/2020
USA/WI-WSLH-200251/2020	ncov	EPI_ISL_578467	?	2020-04-14	North America	USA	Wisconsin	Grant County WI	North America	USA	Wisconsin	genome	29782	Human	?	?	20A	B.1.139	G	Wisconsin State Laboratory of Hygiene Communicable Disease Division	Wisconsin State Laboratory of Hygiene Communicable Disease Division	Kelsey R. Florek et al	https://www.gisaid.org	?	?	13/10/2020
USA/WI-WSLH-200253/2020	ncov	EPI_ISL_578468	?	2020-04-15	North America	USA	Wisconsin	Walworth County	North America	USA	Wisconsin	genome	29782	Human	?	?	19A	B	L	Wisconsin State Laboratory of Hygiene Communicable Disease Division	Wisconsin State Laboratory of Hygiene Communicable Disease Division	Kelsey R. Florek et al	https://www.gisaid.org	?	?	13/10/2020
USA/WI-WSLH-200256/2020	ncov	EPI_ISL_578469	?	2020-04-02	North America	USA	Wisconsin	Brown County WI	North America	USA	Wisconsin	genome	29782	Human	?	?	20C	B.1	GH	Wisconsin State Laboratory of Hygiene Communicable Disease Division	Wisconsin State Laboratory of Hygiene Communicable Disease Division	Kelsey R. Florek et al	https://www.gisaid.org	?	?	13/10/2020
USA/WI-WSLH-200258/2020	ncov	EPI_ISL_578470	?	2020-03-16	North America	USA	Wisconsin	Fond Du Lac County	North America	USA	Wisconsin	genome	29782	Human	?	?	20A	B.1	GH	Wisconsin State Laboratory of Hygiene Communicable Disease Division	Wisconsin State Laboratory of Hygiene Communicable Disease Division	Kelsey R. Florek et al	https://www.gisaid.org	?	?	13/10/2020
USA/WI-WSLH-200261/2020	ncov	EPI_ISL_578471	?	2020-03-17	North America	USA	Wisconsin	Dodge County	North America	USA	Wisconsin	genome	29782	Human	?	?	20A	B.1	GH	Wisconsin State Laboratory of Hygiene Communicable Disease Division	Wisconsin State Laboratory of Hygiene Communicable Disease Division	Kelsey R. Florek et al	https://www.gisaid.org	?	?	13/10/2020
USA/WI-WSLH-200262/2020	ncov	EPI_ISL_578472	?	2020-03-19	North America	USA	Wisconsin	Fond Du Lac County	North America	USA	Wisconsin	genome	29782	Human	?	?	20C	B.1	GH	Wisconsin State Laboratory of Hygiene Communicable Disease Division	Wisconsin State Laboratory of Hygiene Communicable Disease Division	Kelsey R. Florek et al	https://www.gisaid.org	?	?	13/10/2020
USA/WI-WSLH-200263/2020	ncov	EPI_ISL_578473	?	2020-03-20	North America	USA	Wisconsin	Milwaukee County	North America	USA	Wisconsin	genome	29782	Human	?	?	19A	B	L	Wisconsin State Laboratory of Hygiene Communicable Disease Division	Wisconsin State Laboratory of Hygiene Communicable Disease Division	Kelsey R. Florek et al	https://www.gisaid.org	?	?	13/10/2020
USA/WI-WSLH-200287/2020	ncov	EPI_ISL_578474	?	2020-04-17	North America	USA	Wisconsin	Dane County	North America	USA	Wisconsin	genome	29782	Human	?	?	20C	B.1	GH	Wisconsin State Laboratory of Hygiene Communicable Disease Division	Wisconsin State Laboratory of Hygiene Communicable Disease Division	Kelsey R. Florek et al	https://www.gisaid.org	?	?	13/10/2020
USA/WI-WSLH-200288/2020	ncov	EPI_ISL_578475	?	2020-04-18	North America	USA	Wisconsin	Walworth County	North America	USA	Wisconsin	genome	29782	Human	?	?	19B	A.4	S	Wisconsin State Laboratory of Hygiene Communicable Disease Division	Wisconsin State Laboratory of Hygiene Communicable Disease Division	Kelsey R. Florek et al	https://www.gisaid.org	?	?	13/10/2020
USA/WI-WSLH-200289/2020	ncov	EPI_ISL_578476	?	2020-04-18	North America	USA	Wisconsin	Brown County WI	North America	USA	Wisconsin	genome	29782	Human	?	?	20C	B.1	GH	Wisconsin State Laboratory of Hygiene Communicable Disease Division	Wisconsin State Laboratory of Hygiene Communicable Disease Division	Kelsey R. Florek et al	https://www.gisaid.org	?	?	13/10/2020
USA/WI-WSLH-200291/2020	ncov	EPI_ISL_578477	?	2020-04-18	North America	USA	Wisconsin	Brown County WI	North America	USA	Wisconsin	genome	29782	Human	?	?	20C	B.1	GH	Wisconsin State Laboratory of Hygiene Communicable Disease Division	Wisconsin State Laboratory of Hygiene Communicable Disease Division	Kelsey R. Florek et al	https://www.gisaid.org	?	?	13/10/2020
USA/WI-WSLH-200292/2020	ncov	EPI_ISL_578478	?	2020-04-18	North America	USA	Wisconsin	Brown County WI	North America	USA	Wisconsin	genome	29782	Human	?	?	20C	B.1	GH	Wisconsin State Laboratory of Hygiene Communicable Disease Division	Wisconsin State Laboratory of Hygiene Communicable Disease Division	Kelsey R. Florek et al	https://www.gisaid.org	?	?	13/10/2020
USA/WI-WSLH-200293/2020	ncov	EPI_ISL_578479	?	2020-04-19	North America	USA	Wisconsin	Grant County WI	North America	USA	Wisconsin	genome	29782	Human	?	?	20A	B.1	G	Wisconsin State Laboratory of Hygiene Communicable Disease Division	Wisconsin State Laboratory of Hygiene Communicable Disease Division	Kelsey R. Florek et al	https://www.gisaid.org	?	?	13/10/2020
USA/WI-WSLH-200295/2020	ncov	EPI_ISL_578480	?	2020-04-17	North America	USA	Wisconsin	Brown County WI	North America	USA	Wisconsin	genome	29782	Human	?	?	20C	B.1	GH	Wisconsin State Laboratory of Hygiene Communicable Disease Division	Wisconsin State Laboratory of Hygiene Communicable Disease Division	Kelsey R. Florek et al	https://www.gisaid.org	?	?	13/10/2020
USA/WI-WSLH-200297/2020	ncov	EPI_ISL_578481	?	2020-04-17	North America	USA	Wisconsin	Brown County WI	North America	USA	Wisconsin	genome	29782	Human	?	?	20C	B.1	GH	Wisconsin State Laboratory of Hygiene Communicable Disease Division	Wisconsin State Laboratory of Hygiene Communicable Disease Division	Kelsey R. Florek et al	https://www.gisaid.org	?	?	13/10/2020
USA/WI-WSLH-200298/2020	ncov	EPI_ISL_578482	?	2020-04-19	North America	USA	Wisconsin	Brown County WI	North America	USA	Wisconsin	genome	29782	Human	?	?	20C	B.1	GH	Wisconsin State Laboratory of Hygiene Communicable Disease Division	Wisconsin State Laboratory of Hygiene Communicable Disease Division	Kelsey R. Florek et al	https://www.gisaid.org	?	?	13/10/2020
USA/WI-WSLH-200299/2020	ncov	EPI_ISL_578483	?	2020-04-17	North America	USA	Wisconsin	Milwaukee County	North America	USA	Wisconsin	genome	29782	Human	?	?	20C	B.1	GH	Wisconsin State Laboratory of Hygiene Communicable Disease Division	Wisconsin State Laboratory of Hygiene Communicable Disease Division	Kelsey R. Florek et al	https://www.gisaid.org	?	?	13/10/2020
USA/WI-WSLH-200300/2020	ncov	EPI_ISL_578484	?	2020-04-17	North America	USA	Wisconsin	Milwaukee County	North America	USA	Wisconsin	genome	29782	Human	?	?	20B	B.1.1.73	GR	Wisconsin State Laboratory of Hygiene Communicable Disease Division	Wisconsin State Laboratory of Hygiene Communicable Disease Division	Kelsey R. Florek et al	https://www.gisaid.org	?	?	13/10/2020
USA/WI-WSLH-200301/2020	ncov	EPI_ISL_578485	?	2020-04-20	North America	USA	Wisconsin	Dane County	North America	USA	Wisconsin	genome	29782	Human	?	?	20C	B.1	GH	Wisconsin State Laboratory of Hygiene Communicable Disease Division	Wisconsin State Laboratory of Hygiene Communicable Disease Division	Kelsey R. Florek et al	https://www.gisaid.org	?	?	13/10/2020
USA/WI-WSLH-200302/2020	ncov	EPI_ISL_578486	?	2020-04-19	North America	USA	Wisconsin	Dane County	North America	USA	Wisconsin	genome	29782	Human	?	?	19B	A.4	S	Wisconsin State Laboratory of Hygiene Communicable Disease Division	Wisconsin State Laboratory of Hygiene Communicable Disease Division	Kelsey R. Florek et al	https://www.gisaid.org	?	?	13/10/2020
USA/WI-WSLH-200303/2020	ncov	EPI_ISL_578487	?	2020-04-18	North America	USA	Wisconsin	Milwaukee County	North America	USA	Wisconsin	genome	29782	Human	?	?	20C	B.1	GH	Wisconsin State Laboratory of Hygiene Communicable Disease Division	Wisconsin State Laboratory of Hygiene Communicable Disease Division	Kelsey R. Florek et al	https://www.gisaid.org	?	?	13/10/2020
USA/WI-WSLH-200306/2020	ncov	EPI_ISL_578488	?	2020-04-20	North America	USA	Wisconsin	Brown County WI	North America	USA	Wisconsin	genome	29782	Human	?	?	20C	B.1	GH	Wisconsin State Laboratory of Hygiene Communicable Disease Division	Wisconsin State Laboratory of Hygiene Communicable Disease Division	Kelsey R. Florek et al	https://www.gisaid.org	?	?	13/10/2020
USA/WI-WSLH-200307/2020	ncov	EPI_ISL_578489	?	2020-04-20	North America	USA	Wisconsin	Brown County WI	North America	USA	Wisconsin	genome	29782	Human	?	?	20C	B.1	GH	Wisconsin State Laboratory of Hygiene Communicable Disease Division	Wisconsin State Laboratory of Hygiene Communicable Disease Division	Kelsey R. Florek et al	https://www.gisaid.org	?	?	13/10/2020
USA/WI-WSLH-200308/2020	ncov	EPI_ISL_578490	?	2020-04-20	North America	USA	Wisconsin	Brown County WI	North America	USA	Wisconsin	genome	29782	Human	?	?	20C	B.1	GH	Wisconsin State Laboratory of Hygiene Communicable Disease Division	Wisconsin State Laboratory of Hygiene Communicable Disease Division	Kelsey R. Florek et al	https://www.gisaid.org	?	?	13/10/2020
USA/WI-WSLH-200310/2020	ncov	EPI_ISL_578491	?	2020-04-20	North America	USA	Wisconsin	Brown County WI	North America	USA	Wisconsin	genome	29782	Human	?	?	20C	B.1	GH	Wisconsin State Laboratory of Hygiene Communicable Disease Division	Wisconsin State Laboratory of Hygiene Communicable Disease Division	Kelsey R. Florek et al	https://www.gisaid.org	?	?	13/10/2020
USA/WI-WSLH-200311/2020	ncov	EPI_ISL_578492	?	2020-04-19	North America	USA	Wisconsin	Brown County WI	North America	USA	Wisconsin	genome	29782	Human	?	?	20C	B.1	GH	Wisconsin State Laboratory of Hygiene Communicable Disease Division	Wisconsin State Laboratory of Hygiene Communicable Disease Division	Kelsey R. Florek et al	https://www.gisaid.org	?	?	13/10/2020
USA/WI-WSLH-200312/2020	ncov	EPI_ISL_578493	?	2020-04-19	North America	USA	Wisconsin	Brown County WI	North America	USA	Wisconsin	genome	29782	Human	?	?	20C	B.1	GH	Wisconsin State Laboratory of Hygiene Communicable Disease Division	Wisconsin State Laboratory of Hygiene Communicable Disease Division	Kelsey R. Florek et al	https://www.gisaid.org	?	?	13/10/2020
USA/WI-WSLH-200313/2020	ncov	EPI_ISL_578494	?	2020-04-20	North America	USA	Wisconsin	Brown County WI	North America	USA	Wisconsin	genome	29782	Human	?	?	20C	B.1	GH	Wisconsin State Laboratory of Hygiene Communicable Disease Division	Wisconsin State Laboratory of Hygiene Communicable Disease Division	Kelsey R. Florek et al	https://www.gisaid.org	?	?	13/10/2020
USA/WI-WSLH-200314/2020	ncov	EPI_ISL_578495	?	2020-04-20	North America	USA	Wisconsin	Brown County WI	North America	USA	Wisconsin	genome	29782	Human	?	?	20C	B.1	GH	Wisconsin State Laboratory of Hygiene Communicable Disease Division	Wisconsin State Laboratory of Hygiene Communicable Disease Division	Kelsey R. Florek et al	https://www.gisaid.org	?	?	13/10/2020
USA/WI-WSLH-200315/2020	ncov	EPI_ISL_578496	?	2020-04-20	North America	USA	Wisconsin	Brown County WI	North America	USA	Wisconsin	genome	29782	Human	?	?	20C	B.1	GH	Wisconsin State Laboratory of Hygiene Communicable Disease Division	Wisconsin State Laboratory of Hygiene Communicable Disease Division	Kelsey R. Florek et al	https://www.gisaid.org	?	?	13/10/2020
USA/WI-WSLH-200316/2020	ncov	EPI_ISL_578497	?	2020-04-20	North America	USA	Wisconsin	Brown County WI	North America	USA	Wisconsin	genome	29782	Human	?	?	20C	B.1	GH	Wisconsin State Laboratory of Hygiene Communicable Disease Division	Wisconsin State Laboratory of Hygiene Communicable Disease Division	Kelsey R. Florek et al	https://www.gisaid.org	?	?	13/10/2020
USA/WI-WSLH-200317/2020	ncov	EPI_ISL_578498	?	2020-04-20	North America	USA	Wisconsin	Brown County WI	North America	USA	Wisconsin	genome	29782	Human	?	?	20C	B.1	GH	Wisconsin State Laboratory of Hygiene Communicable Disease Division	Wisconsin State Laboratory of Hygiene Communicable Disease Division	Kelsey R. Florek et al	https://www.gisaid.org	?	?	13/10/2020
USA/WI-WSLH-200318/2020	ncov	EPI_ISL_578499	?	2020-04-19	North America	USA	Wisconsin	Brown County WI	North America	USA	Wisconsin	genome	29782	Human	?	?	20C	B.1	GH	Wisconsin State Laboratory of Hygiene Communicable Disease Division	Wisconsin State Laboratory of Hygiene Communicable Disease Division	Kelsey R. Florek et al	https://www.gisaid.org	?	?	13/10/2020
USA/WI-WSLH-200319/2020	ncov	EPI_ISL_578500	?	2020-04-16	North America	USA	Wisconsin	Brown County WI	North America	USA	Wisconsin	genome	29782	Human	?	?	20B	B.1.1.73	GR	Wisconsin State Laboratory of Hygiene Communicable Disease Division	Wisconsin State Laboratory of Hygiene Communicable Disease Division	Kelsey R. Florek et al	https://www.gisaid.org	?	?	13/10/2020
USA/WI-WSLH-200320/2020	ncov	EPI_ISL_578501	?	2020-04-20	North America	USA	Wisconsin	Brown County WI	North America	USA	Wisconsin	genome	29782	Human	?	?	20C	B.1	GH	Wisconsin State Laboratory of Hygiene Communicable Disease Division	Wisconsin State Laboratory of Hygiene Communicable Disease Division	Kelsey R. Florek et al	https://www.gisaid.org	?	?	13/10/2020
USA/WI-WSLH-200321/2020	ncov	EPI_ISL_578502	?	2020-04-20	North America	USA	Wisconsin	Brown County WI	North America	USA	Wisconsin	genome	29782	Human	?	?	20C	B.1	GH	Wisconsin State Laboratory of Hygiene Communicable Disease Division	Wisconsin State Laboratory of Hygiene Communicable Disease Division	Kelsey R. Florek et al	https://www.gisaid.org	?	?	13/10/2020
USA/WI-WSLH-200322/2020	ncov	EPI_ISL_578503	?	2020-04-20	North America	USA	Wisconsin	Brown County WI	North America	USA	Wisconsin	genome	29782	Human	?	?	20C	B.1	GH	Wisconsin State Laboratory of Hygiene Communicable Disease Division	Wisconsin State Laboratory of Hygiene Communicable Disease Division	Kelsey R. Florek et al	https://www.gisaid.org	?	?	13/10/2020
USA/WI-WSLH-200323/2020	ncov	EPI_ISL_578504	?	2020-04-19	North America	USA	Wisconsin	Brown County WI	North America	USA	Wisconsin	genome	29782	Human	?	?	20C	B.1	GH	Wisconsin State Laboratory of Hygiene Communicable Disease Division	Wisconsin State Laboratory of Hygiene Communicable Disease Division	Kelsey R. Florek et al	https://www.gisaid.org	?	?	13/10/2020
USA/WI-WSLH-200324/2020	ncov	EPI_ISL_578505	?	2020-04-19	North America	USA	Wisconsin	Rock County	North America	USA	Wisconsin	genome	29782	Human	?	?	20A	B.1	GH	Wisconsin State Laboratory of Hygiene Communicable Disease Division	Wisconsin State Laboratory of Hygiene Communicable Disease Division	Kelsey R. Florek et al	https://www.gisaid.org	?	?	13/10/2020
USA/WI-WSLH-200325/2020	ncov	EPI_ISL_578506	?	2020-04-20	North America	USA	Wisconsin	Brown County WI	North America	USA	Wisconsin	genome	29782	Human	?	?	20C	B.1	GH	Wisconsin State Laboratory of Hygiene Communicable Disease Division	Wisconsin State Laboratory of Hygiene Communicable Disease Division	Kelsey R. Florek et al	https://www.gisaid.org	?	?	13/10/2020
USA/WI-WSLH-200326/2020	ncov	EPI_ISL_578507	?	2020-04-19	North America	USA	Wisconsin	Brown County WI	North America	USA	Wisconsin	genome	29782	Human	?	?	20C	B.1	GH	Wisconsin State Laboratory of Hygiene Communicable Disease Division	Wisconsin State Laboratory of Hygiene Communicable Disease Division	Kelsey R. Florek et al	https://www.gisaid.org	?	?	13/10/2020
USA/WI-WSLH-200327/2020	ncov	EPI_ISL_578508	?	2020-04-20	North America	USA	Wisconsin	Brown County WI	North America	USA	Wisconsin	genome	29782	Human	?	?	20C	B.1	GH	Wisconsin State Laboratory of Hygiene Communicable Disease Division	Wisconsin State Laboratory of Hygiene Communicable Disease Division	Kelsey R. Florek et al	https://www.gisaid.org	?	?	13/10/2020
USA/WI-WSLH-200328/2020	ncov	EPI_ISL_578509	?	2020-04-21	North America	USA	Wisconsin	Brown County WI	North America	USA	Wisconsin	genome	29782	Human	?	?	20C	B.1	GH	Wisconsin State Laboratory of Hygiene Communicable Disease Division	Wisconsin State Laboratory of Hygiene Communicable Disease Division	Kelsey R. Florek et al	https://www.gisaid.org	?	?	13/10/2020
USA/WI-WSLH-200329/2020	ncov	EPI_ISL_578510	?	2020-04-20	North America	USA	Wisconsin	Brown County WI	North America	USA	Wisconsin	genome	29782	Human	?	?	20C	B.1	GH	Wisconsin State Laboratory of Hygiene Communicable Disease Division	Wisconsin State Laboratory of Hygiene Communicable Disease Division	Kelsey R. Florek et al	https://www.gisaid.org	?	?	13/10/2020
USA/WI-WSLH-200330/2020	ncov	EPI_ISL_578511	?	2020-04-20	North America	USA	Wisconsin	Brown County WI	North America	USA	Wisconsin	genome	29782	Human	?	?	20C	B.1	GH	Wisconsin State Laboratory of Hygiene Communicable Disease Division	Wisconsin State Laboratory of Hygiene Communicable Disease Division	Kelsey R. Florek et al	https://www.gisaid.org	?	?	13/10/2020
USA/WI-WSLH-200331/2020	ncov	EPI_ISL_578512	?	2020-04-21	North America	USA	Wisconsin	Walworth County	North America	USA	Wisconsin	genome	29782	Human	?	?	19B	A.4	S	Wisconsin State Laboratory of Hygiene Communicable Disease Division	Wisconsin State Laboratory of Hygiene Communicable Disease Division	Kelsey R. Florek et al	https://www.gisaid.org	?	?	13/10/2020
USA/WI-WSLH-200332/2020	ncov	EPI_ISL_578513	?	2020-04-21	North America	USA	Wisconsin	Grant County WI	North America	USA	Wisconsin	genome	29782	Human	?	?	20A	B.1.139	G	Wisconsin State Laboratory of Hygiene Communicable Disease Division	Wisconsin State Laboratory of Hygiene Communicable Disease Division	Kelsey R. Florek et al	https://www.gisaid.org	?	?	13/10/2020
USA/WI-WSLH-200339/2020	ncov	EPI_ISL_578514	?	2020-04-20	North America	USA	Wisconsin	Brown County WI	North America	USA	Wisconsin	genome	29782	Human	?	?	20C	B.1	GH	Wisconsin State Laboratory of Hygiene Communicable Disease Division	Wisconsin State Laboratory of Hygiene Communicable Disease Division	Kelsey R. Florek et al	https://www.gisaid.org	?	?	13/10/2020
USA/WI-WSLH-200340/2020	ncov	EPI_ISL_578515	?	2020-04-20	North America	USA	Wisconsin	Brown County WI	North America	USA	Wisconsin	genome	29782	Human	?	?	20C	B.1	GH	Wisconsin State Laboratory of Hygiene Communicable Disease Division	Wisconsin State Laboratory of Hygiene Communicable Disease Division	Kelsey R. Florek et al	https://www.gisaid.org	?	?	13/10/2020
USA/WI-WSLH-200341/2020	ncov	EPI_ISL_578516	?	2020-04-20	North America	USA	Wisconsin	Brown County WI	North America	USA	Wisconsin	genome	29782	Human	?	?	20C	B.1	GH	Wisconsin State Laboratory of Hygiene Communicable Disease Division	Wisconsin State Laboratory of Hygiene Communicable Disease Division	Kelsey R. Florek et al	https://www.gisaid.org	?	?	13/10/2020
USA/WI-WSLH-200342/2020	ncov	EPI_ISL_578517	?	2020-04-20	North America	USA	Wisconsin	Brown County WI	North America	USA	Wisconsin	genome	29782	Human	?	?	20C	B.1	GH	Wisconsin State Laboratory of Hygiene Communicable Disease Division	Wisconsin State Laboratory of Hygiene Communicable Disease Division	Kelsey R. Florek et al	https://www.gisaid.org	?	?	13/10/2020
USA/WI-WSLH-200343/2020	ncov	EPI_ISL_578518	?	2020-04-20	North America	USA	Wisconsin	Brown County WI	North America	USA	Wisconsin	genome	29782	Human	?	?	20C	B.1	GH	Wisconsin State Laboratory of Hygiene Communicable Disease Division	Wisconsin State Laboratory of Hygiene Communicable Disease Division	Kelsey R. Florek et al	https://www.gisaid.org	?	?	13/10/2020
USA/WI-WSLH-200345/2020	ncov	EPI_ISL_578519	?	2020-04-20	North America	USA	Wisconsin	Brown County WI	North America	USA	Wisconsin	genome	29782	Human	?	?	20C	B.1	GH	Wisconsin State Laboratory of Hygiene Communicable Disease Division	Wisconsin State Laboratory of Hygiene Communicable Disease Division	Kelsey R. Florek et al	https://www.gisaid.org	?	?	13/10/2020
USA/WI-WSLH-200346/2020	ncov	EPI_ISL_578520	?	2020-04-20	North America	USA	Wisconsin	Brown County WI	North America	USA	Wisconsin	genome	29782	Human	?	?	20C	B.1	GH	Wisconsin State Laboratory of Hygiene Communicable Disease Division	Wisconsin State Laboratory of Hygiene Communicable Disease Division	Kelsey R. Florek et al	https://www.gisaid.org	?	?	13/10/2020
USA/WI-WSLH-200349/2020	ncov	EPI_ISL_578521	?	2020-04-21	North America	USA	Wisconsin	Brown County WI	North America	USA	Wisconsin	genome	29782	Human	?	?	20C	B.1	GH	Wisconsin State Laboratory of Hygiene Communicable Disease Division	Wisconsin State Laboratory of Hygiene Communicable Disease Division	Kelsey R. Florek et al	https://www.gisaid.org	?	?	13/10/2020
USA/WI-WSLH-200351/2020	ncov	EPI_ISL_578522	?	2020-04-20	North America	USA	Wisconsin	Brown County WI	North America	USA	Wisconsin	genome	29782	Human	?	?	20C	B.1	GH	Wisconsin State Laboratory of Hygiene Communicable Disease Division	Wisconsin State Laboratory of Hygiene Communicable Disease Division	Kelsey R. Florek et al	https://www.gisaid.org	?	?	13/10/2020
USA/WI-WSLH-200352/2020	ncov	EPI_ISL_578523	?	2020-04-20	North America	USA	Wisconsin	Brown County WI	North America	USA	Wisconsin	genome	29782	Human	?	?	20C	B.1	GH	Wisconsin State Laboratory of Hygiene Communicable Disease Division	Wisconsin State Laboratory of Hygiene Communicable Disease Division	Kelsey R. Florek et al	https://www.gisaid.org	?	?	13/10/2020
USA/WI-WSLH-200353/2020	ncov	EPI_ISL_578524	?	2020-04-20	North America	USA	Wisconsin	Brown County WI	North America	USA	Wisconsin	genome	29782	Human	?	?	20C	B.1	GH	Wisconsin State Laboratory of Hygiene Communicable Disease Division	Wisconsin State Laboratory of Hygiene Communicable Disease Division	Kelsey R. Florek et al	https://www.gisaid.org	?	?	13/10/2020
USA/WI-WSLH-200355/2020	ncov	EPI_ISL_578525	?	2020-04-21	North America	USA	Wisconsin	Brown County WI	North America	USA	Wisconsin	genome	29782	Human	?	?	20C	B.1	GH	Wisconsin State Laboratory of Hygiene Communicable Disease Division	Wisconsin State Laboratory of Hygiene Communicable Disease Division	Kelsey R. Florek et al	https://www.gisaid.org	?	?	13/10/2020
USA/WI-WSLH-200356/2020	ncov	EPI_ISL_578526	?	2020-04-21	North America	USA	Wisconsin	Brown County WI	North America	USA	Wisconsin	genome	29782	Human	?	?	20C	B.1	GH	Wisconsin State Laboratory of Hygiene Communicable Disease Division	Wisconsin State Laboratory of Hygiene Communicable Disease Division	Kelsey R. Florek et al	https://www.gisaid.org	?	?	13/10/2020
USA/WI-WSLH-200357/2020	ncov	EPI_ISL_578527	?	2020-04-21	North America	USA	Wisconsin	Brown County WI	North America	USA	Wisconsin	genome	29782	Human	?	?	20C	B.1	GH	Wisconsin State Laboratory of Hygiene Communicable Disease Division	Wisconsin State Laboratory of Hygiene Communicable Disease Division	Kelsey R. Florek et al	https://www.gisaid.org	?	?	13/10/2020
USA/WI-WSLH-200358/2020	ncov	EPI_ISL_578528	?	2020-04-21	North America	USA	Wisconsin	Brown County WI	North America	USA	Wisconsin	genome	29782	Human	?	?	20C	B.1	GH	Wisconsin State Laboratory of Hygiene Communicable Disease Division	Wisconsin State Laboratory of Hygiene Communicable Disease Division	Kelsey R. Florek et al	https://www.gisaid.org	?	?	13/10/2020
USA/WI-WSLH-200359/2020	ncov	EPI_ISL_578529	?	2020-04-21	North America	USA	Wisconsin	Brown County WI	North America	USA	Wisconsin	genome	29782	Human	?	?	20C	B.1	GH	Wisconsin State Laboratory of Hygiene Communicable Disease Division	Wisconsin State Laboratory of Hygiene Communicable Disease Division	Kelsey R. Florek et al	https://www.gisaid.org	?	?	13/10/2020
USA/WI-WSLH-200360/2020	ncov	EPI_ISL_578530	?	2020-04-21	North America	USA	Wisconsin	Brown County WI	North America	USA	Wisconsin	genome	29782	Human	?	?	20A	B.1	GH	Wisconsin State Laboratory of Hygiene Communicable Disease Division	Wisconsin State Laboratory of Hygiene Communicable Disease Division	Kelsey R. Florek et al	https://www.gisaid.org	?	?	13/10/2020
USA/WI-WSLH-200361/2020	ncov	EPI_ISL_578531	?	2020-04-22	North America	USA	Wisconsin	Walworth County	North America	USA	Wisconsin	genome	29782	Human	?	?	19B	A.4	S	Wisconsin State Laboratory of Hygiene Communicable Disease Division	Wisconsin State Laboratory of Hygiene Communicable Disease Division	Kelsey R. Florek et al	https://www.gisaid.org	?	?	13/10/2020
USA/WI-WSLH-200362/2020	ncov	EPI_ISL_578532	?	2020-04-22	North America	USA	Wisconsin	Brown County WI	North America	USA	Wisconsin	genome	29782	Human	?	?	20C	B.1	GH	Wisconsin State Laboratory of Hygiene Communicable Disease Division	Wisconsin State Laboratory of Hygiene Communicable Disease Division	Kelsey R. Florek et al	https://www.gisaid.org	?	?	13/10/2020
USA/WI-WSLH-200363/2020	ncov	EPI_ISL_578533	?	2020-04-21	North America	USA	Wisconsin	Brown County WI	North America	USA	Wisconsin	genome	29782	Human	?	?	20C	B.1	GH	Wisconsin State Laboratory of Hygiene Communicable Disease Division	Wisconsin State Laboratory of Hygiene Communicable Disease Division	Kelsey R. Florek et al	https://www.gisaid.org	?	?	13/10/2020
USA/WI-WSLH-200364/2020	ncov	EPI_ISL_578534	?	2020-04-21	North America	USA	Wisconsin	Brown County WI	North America	USA	Wisconsin	genome	29782	Human	?	?	20C	B.1.301	GH	Wisconsin State Laboratory of Hygiene Communicable Disease Division	Wisconsin State Laboratory of Hygiene Communicable Disease Division	Kelsey R. Florek et al	https://www.gisaid.org	?	?	13/10/2020
USA/WI-WSLH-200366/2020	ncov	EPI_ISL_578535	?	2020-04-21	North America	USA	Wisconsin	Brown County WI	North America	USA	Wisconsin	genome	29782	Human	?	?	20C	B.1	GH	Wisconsin State Laboratory of Hygiene Communicable Disease Division	Wisconsin State Laboratory of Hygiene Communicable Disease Division	Kelsey R. Florek et al	https://www.gisaid.org	?	?	13/10/2020
USA/WI-WSLH-200367/2020	ncov	EPI_ISL_578536	?	2020-04-21	North America	USA	Wisconsin	Brown County WI	North America	USA	Wisconsin	genome	29782	Human	?	?	20C	B.1	GH	Wisconsin State Laboratory of Hygiene Communicable Disease Division	Wisconsin State Laboratory of Hygiene Communicable Disease Division	Kelsey R. Florek et al	https://www.gisaid.org	?	?	13/10/2020
USA/WI-WSLH-200368/2020	ncov	EPI_ISL_578537	?	2020-04-21	North America	USA	Wisconsin	Brown County WI	North America	USA	Wisconsin	genome	29782	Human	?	?	20C	B.1	GH	Wisconsin State Laboratory of Hygiene Communicable Disease Division	Wisconsin State Laboratory of Hygiene Communicable Disease Division	Kelsey R. Florek et al	https://www.gisaid.org	?	?	13/10/2020
USA/WI-WSLH-200369/2020	ncov	EPI_ISL_578538	?	2020-04-21	North America	USA	Wisconsin	Brown County WI	North America	USA	Wisconsin	genome	29782	Human	?	?	20C	B.1	GH	Wisconsin State Laboratory of Hygiene Communicable Disease Division	Wisconsin State Laboratory of Hygiene Communicable Disease Division	Kelsey R. Florek et al	https://www.gisaid.org	?	?	13/10/2020
USA/WI-WSLH-200370/2020	ncov	EPI_ISL_578539	?	2020-04-22	North America	USA	Wisconsin	Brown County WI	North America	USA	Wisconsin	genome	29782	Human	?	?	20C	B.1	GH	Wisconsin State Laboratory of Hygiene Communicable Disease Division	Wisconsin State Laboratory of Hygiene Communicable Disease Division	Kelsey R. Florek et al	https://www.gisaid.org	?	?	13/10/2020
USA/WI-WSLH-200371/2020	ncov	EPI_ISL_578540	?	2020-04-22	North America	USA	Wisconsin	Brown County WI	North America	USA	Wisconsin	genome	29782	Human	?	?	20C	B.1	GH	Wisconsin State Laboratory of Hygiene Communicable Disease Division	Wisconsin State Laboratory of Hygiene Communicable Disease Division	Kelsey R. Florek et al	https://www.gisaid.org	?	?	13/10/2020
USA/WI-WSLH-200372/2020	ncov	EPI_ISL_578541	?	2020-04-22	North America	USA	Wisconsin	Milwaukee County	North America	USA	Wisconsin	genome	29782	Human	?	?	20C	B.1	GH	Wisconsin State Laboratory of Hygiene Communicable Disease Division	Wisconsin State Laboratory of Hygiene Communicable Disease Division	Kelsey R. Florek et al	https://www.gisaid.org	?	?	13/10/2020
USA/WI-WSLH-200373/2020	ncov	EPI_ISL_578542	?	2020-04-22	North America	USA	Wisconsin	Brown County WI	North America	USA	Wisconsin	genome	29782	Human	?	?	20C	B.1	GH	Wisconsin State Laboratory of Hygiene Communicable Disease Division	Wisconsin State Laboratory of Hygiene Communicable Disease Division	Kelsey R. Florek et al	https://www.gisaid.org	?	?	13/10/2020
USA/WI-WSLH-200374/2020	ncov	EPI_ISL_578543	?	2020-04-22	North America	USA	Wisconsin	Brown County WI	North America	USA	Wisconsin	genome	29782	Human	?	?	20C	B.1	GH	Wisconsin State Laboratory of Hygiene Communicable Disease Division	Wisconsin State Laboratory of Hygiene Communicable Disease Division	Kelsey R. Florek et al	https://www.gisaid.org	?	?	13/10/2020
USA/WI-WSLH-200375/2020	ncov	EPI_ISL_578544	?	2020-04-22	North America	USA	Wisconsin	Brown County WI	North America	USA	Wisconsin	genome	29782	Human	?	?	20C	B.1	GH	Wisconsin State Laboratory of Hygiene Communicable Disease Division	Wisconsin State Laboratory of Hygiene Communicable Disease Division	Kelsey R. Florek et al	https://www.gisaid.org	?	?	13/10/2020
USA/WI-WSLH-200376/2020	ncov	EPI_ISL_578545	?	2020-04-22	North America	USA	Wisconsin	Brown County WI	North America	USA	Wisconsin	genome	29782	Human	?	?	20C	B.1	GH	Wisconsin State Laboratory of Hygiene Communicable Disease Division	Wisconsin State Laboratory of Hygiene Communicable Disease Division	Kelsey R. Florek et al	https://www.gisaid.org	?	?	13/10/2020
USA/WI-WSLH-200377/2020	ncov	EPI_ISL_578546	?	2020-04-15	North America	USA	Wisconsin	Brown County WI	North America	USA	Wisconsin	genome	29782	Human	?	?	20C	B.1	GH	Wisconsin State Laboratory of Hygiene Communicable Disease Division	Wisconsin State Laboratory of Hygiene Communicable Disease Division	Kelsey R. Florek et al	https://www.gisaid.org	?	?	13/10/2020
USA/WI-WSLH-200379/2020	ncov	EPI_ISL_578547	?	2020-04-22	North America	USA	Wisconsin	Brown County WI	North America	USA	Wisconsin	genome	29782	Human	?	?	20C	B.1	GH	Wisconsin State Laboratory of Hygiene Communicable Disease Division	Wisconsin State Laboratory of Hygiene Communicable Disease Division	Kelsey R. Florek et al	https://www.gisaid.org	?	?	13/10/2020
USA/WI-WSLH-200380/2020	ncov	EPI_ISL_578548	?	2020-04-22	North America	USA	Wisconsin	Brown County WI	North America	USA	Wisconsin	genome	29782	Human	?	?	20C	B.1	GH	Wisconsin State Laboratory of Hygiene Communicable Disease Division	Wisconsin State Laboratory of Hygiene Communicable Disease Division	Kelsey R. Florek et al	https://www.gisaid.org	?	?	13/10/2020
USA/WI-WSLH-200381/2020	ncov	EPI_ISL_578549	?	2020-04-22	North America	USA	Wisconsin	Brown County WI	North America	USA	Wisconsin	genome	29782	Human	?	?	20C	B.1	GH	Wisconsin State Laboratory of Hygiene Communicable Disease Division	Wisconsin State Laboratory of Hygiene Communicable Disease Division	Kelsey R. Florek et al	https://www.gisaid.org	?	?	13/10/2020
USA/WI-WSLH-200383/2020	ncov	EPI_ISL_578550	?	2020-04-22	North America	USA	Wisconsin	Brown County WI	North America	USA	Wisconsin	genome	29782	Human	?	?	20C	B.1	GH	Wisconsin State Laboratory of Hygiene Communicable Disease Division	Wisconsin State Laboratory of Hygiene Communicable Disease Division	Kelsey R. Florek et al	https://www.gisaid.org	?	?	13/10/2020
USA/WI-WSLH-200384/2020	ncov	EPI_ISL_578551	?	2020-04-22	North America	USA	Wisconsin	Brown County WI	North America	USA	Wisconsin	genome	29782	Human	?	?	20C	B.1	GH	Wisconsin State Laboratory of Hygiene Communicable Disease Division	Wisconsin State Laboratory of Hygiene Communicable Disease Division	Kelsey R. Florek et al	https://www.gisaid.org	?	?	13/10/2020
USA/WI-WSLH-200386/2020	ncov	EPI_ISL_578552	?	2020-04-22	North America	USA	Wisconsin	Milwaukee County	North America	USA	Wisconsin	genome	29782	Human	?	?	20C	B.1	GH	Wisconsin State Laboratory of Hygiene Communicable Disease Division	Wisconsin State Laboratory of Hygiene Communicable Disease Division	Kelsey R. Florek et al	https://www.gisaid.org	?	?	13/10/2020
USA/WI-WSLH-200387/2020	ncov	EPI_ISL_578553	?	2020-04-22	North America	USA	Wisconsin	Green County	North America	USA	Wisconsin	genome	29782	Human	?	?	20A	B.1.162	GH	Wisconsin State Laboratory of Hygiene Communicable Disease Division	Wisconsin State Laboratory of Hygiene Communicable Disease Division	Kelsey R. Florek et al	https://www.gisaid.org	?	?	13/10/2020
USA/WI-WSLH-200388/2020	ncov	EPI_ISL_578554	?	2020-04-23	North America	USA	Wisconsin	Brown County WI	North America	USA	Wisconsin	genome	29782	Human	?	?	20C	B.1	GH	Wisconsin State Laboratory of Hygiene Communicable Disease Division	Wisconsin State Laboratory of Hygiene Communicable Disease Division	Kelsey R. Florek et al	https://www.gisaid.org	?	?	13/10/2020
USA/WI-WSLH-200389/2020	ncov	EPI_ISL_578555	?	2020-04-22	North America	USA	Wisconsin	Brown County WI	North America	USA	Wisconsin	genome	29782	Human	?	?	20C	B.1	GH	Wisconsin State Laboratory of Hygiene Communicable Disease Division	Wisconsin State Laboratory of Hygiene Communicable Disease Division	Kelsey R. Florek et al	https://www.gisaid.org	?	?	13/10/2020
USA/WI-WSLH-200390/2020	ncov	EPI_ISL_578556	?	2020-04-23	North America	USA	Wisconsin	Brown County WI	North America	USA	Wisconsin	genome	29782	Human	?	?	20C	B.1	GH	Wisconsin State Laboratory of Hygiene Communicable Disease Division	Wisconsin State Laboratory of Hygiene Communicable Disease Division	Kelsey R. Florek et al	https://www.gisaid.org	?	?	13/10/2020
USA/WI-WSLH-200391/2020	ncov	EPI_ISL_578557	?	2020-04-22	North America	USA	Wisconsin	Brown County WI	North America	USA	Wisconsin	genome	29782	Human	?	?	20C	B.1	GH	Wisconsin State Laboratory of Hygiene Communicable Disease Division	Wisconsin State Laboratory of Hygiene Communicable Disease Division	Kelsey R. Florek et al	https://www.gisaid.org	?	?	13/10/2020
USA/WI-WSLH-200392/2020	ncov	EPI_ISL_578558	?	2020-04-22	North America	USA	Wisconsin	Brown County WI	North America	USA	Wisconsin	genome	29782	Human	?	?	20C	B.1	GH	Wisconsin State Laboratory of Hygiene Communicable Disease Division	Wisconsin State Laboratory of Hygiene Communicable Disease Division	Kelsey R. Florek et al	https://www.gisaid.org	?	?	13/10/2020
USA/WI-WSLH-200393/2020	ncov	EPI_ISL_578559	?	2020-04-23	North America	USA	Wisconsin	Brown County WI	North America	USA	Wisconsin	genome	29782	Human	?	?	20C	B.1	GH	Wisconsin State Laboratory of Hygiene Communicable Disease Division	Wisconsin State Laboratory of Hygiene Communicable Disease Division	Kelsey R. Florek et al	https://www.gisaid.org	?	?	13/10/2020
USA/WI-WSLH-200394/2020	ncov	EPI_ISL_578560	?	2020-04-22	North America	USA	Wisconsin	Brown County WI	North America	USA	Wisconsin	genome	29782	Human	?	?	20C	B.1	GH	Wisconsin State Laboratory of Hygiene Communicable Disease Division	Wisconsin State Laboratory of Hygiene Communicable Disease Division	Kelsey R. Florek et al	https://www.gisaid.org	?	?	13/10/2020
USA/WI-WSLH-200395/2020	ncov	EPI_ISL_578561	?	2020-04-23	North America	USA	Wisconsin	Milwaukee County	North America	USA	Wisconsin	genome	29782	Human	?	?	20C	B.1	GH	Wisconsin State Laboratory of Hygiene Communicable Disease Division	Wisconsin State Laboratory of Hygiene Communicable Disease Division	Kelsey R. Florek et al	https://www.gisaid.org	?	?	13/10/2020
USA/WI-WSLH-200396/2020	ncov	EPI_ISL_578562	?	2020-04-23	North America	USA	Wisconsin	Milwaukee County	North America	USA	Wisconsin	genome	29782	Human	?	?	20C	B.1	GH	Wisconsin State Laboratory of Hygiene Communicable Disease Division	Wisconsin State Laboratory of Hygiene Communicable Disease Division	Kelsey R. Florek et al	https://www.gisaid.org	?	?	13/10/2020
USA/WI-WSLH-200397/2020	ncov	EPI_ISL_578563	?	2020-04-23	North America	USA	Wisconsin	Brown County WI	North America	USA	Wisconsin	genome	29782	Human	?	?	20C	B.1	GH	Wisconsin State Laboratory of Hygiene Communicable Disease Division	Wisconsin State Laboratory of Hygiene Communicable Disease Division	Kelsey R. Florek et al	https://www.gisaid.org	?	?	13/10/2020
USA/WI-WSLH-200398/2020	ncov	EPI_ISL_578564	?	2020-04-23	North America	USA	Wisconsin	Brown County WI	North America	USA	Wisconsin	genome	29782	Human	?	?	20C	B.1	GH	Wisconsin State Laboratory of Hygiene Communicable Disease Division	Wisconsin State Laboratory of Hygiene Communicable Disease Division	Kelsey R. Florek et al	https://www.gisaid.org	?	?	13/10/2020
USA/WI-WSLH-200399/2020	ncov	EPI_ISL_578565	?	2020-04-23	North America	USA	Wisconsin	Brown County WI	North America	USA	Wisconsin	genome	29782	Human	?	?	20C	B.1	GH	Wisconsin State Laboratory of Hygiene Communicable Disease Division	Wisconsin State Laboratory of Hygiene Communicable Disease Division	Kelsey R. Florek et al	https://www.gisaid.org	?	?	13/10/2020
USA/WI-WSLH-200400/2020	ncov	EPI_ISL_578566	?	2020-04-23	North America	USA	Wisconsin	Brown County WI	North America	USA	Wisconsin	genome	29782	Human	?	?	20C	B.1	GH	Wisconsin State Laboratory of Hygiene Communicable Disease Division	Wisconsin State Laboratory of Hygiene Communicable Disease Division	Kelsey R. Florek et al	https://www.gisaid.org	?	?	13/10/2020
USA/WI-WSLH-200401/2020	ncov	EPI_ISL_578567	?	2020-04-23	North America	USA	Wisconsin	Brown County WI	North America	USA	Wisconsin	genome	29782	Human	?	?	20C	B.1	GH	Wisconsin State Laboratory of Hygiene Communicable Disease Division	Wisconsin State Laboratory of Hygiene Communicable Disease Division	Kelsey R. Florek et al	https://www.gisaid.org	?	?	13/10/2020
USA/WI-WSLH-200402/2020	ncov	EPI_ISL_578568	?	2020-04-23	North America	USA	Wisconsin	Brown County WI	North America	USA	Wisconsin	genome	29782	Human	?	?	20C	B.1	GH	Wisconsin State Laboratory of Hygiene Communicable Disease Division	Wisconsin State Laboratory of Hygiene Communicable Disease Division	Kelsey R. Florek et al	https://www.gisaid.org	?	?	13/10/2020
USA/WI-WSLH-200403/2020	ncov	EPI_ISL_578569	?	2020-06-07	North America	USA	Wisconsin	Dane County	North America	USA	Wisconsin	genome	29779	Human	?	?	20A	B.1.255	GH	Wisconsin State Laboratory of Hygiene Communicable Disease Division	Wisconsin State Laboratory of Hygiene Communicable Disease Division	Kelsey R. Florek et al	https://www.gisaid.org	?	?	13/10/2020
USA/WI-WSLH-200405/2020	ncov	EPI_ISL_578570	?	2020-07-27	North America	USA	Wisconsin	Barron County	North America	USA	Wisconsin	genome	29782	Human	?	?	20C	B.1.305	GH	Wisconsin State Laboratory of Hygiene Communicable Disease Division	Wisconsin State Laboratory of Hygiene Communicable Disease Division	Kelsey R. Florek et al	https://www.gisaid.org	?	?	13/10/2020
USA/WI-WSLH-200407/2020	ncov	EPI_ISL_578571	?	2020-07-28	North America	USA	Wisconsin	Barron County	North America	USA	Wisconsin	genome	29782	Human	?	?	20C	B.1	GH	Wisconsin State Laboratory of Hygiene Communicable Disease Division	Wisconsin State Laboratory of Hygiene Communicable Disease Division	Kelsey R. Florek et al	https://www.gisaid.org	?	?	13/10/2020
USA/WI-WSLH-200408/2020	ncov	EPI_ISL_578572	?	2020-07-28	North America	USA	Wisconsin	Barron County	North America	USA	Wisconsin	genome	29782	Human	?	?	20C	B.1.305	GH	Wisconsin State Laboratory of Hygiene Communicable Disease Division	Wisconsin State Laboratory of Hygiene Communicable Disease Division	Kelsey R. Florek et al	https://www.gisaid.org	?	?	13/10/2020
USA/WI-WSLH-200409/2020	ncov	EPI_ISL_578573	?	2020-07-28	North America	USA	Wisconsin	Barron County	North America	USA	Wisconsin	genome	29782	Human	?	?	20C	B.1	GH	Wisconsin State Laboratory of Hygiene Communicable Disease Division	Wisconsin State Laboratory of Hygiene Communicable Disease Division	Kelsey R. Florek et al	https://www.gisaid.org	?	?	13/10/2020
USA/WI-WSLH-200411/2020	ncov	EPI_ISL_578574	?	2020-07-28	North America	USA	Wisconsin	Barron County	North America	USA	Wisconsin	genome	29782	Human	?	?	20C	B.1	GH	Wisconsin State Laboratory of Hygiene Communicable Disease Division	Wisconsin State Laboratory of Hygiene Communicable Disease Division	Kelsey R. Florek et al	https://www.gisaid.org	?	?	13/10/2020
USA/WI-WSLH-200412/2020	ncov	EPI_ISL_578575	?	2020-07-28	North America	USA	Wisconsin	Barron County	North America	USA	Wisconsin	genome	29782	Human	?	?	20C	B.1.305	GH	Wisconsin State Laboratory of Hygiene Communicable Disease Division	Wisconsin State Laboratory of Hygiene Communicable Disease Division	Kelsey R. Florek et al	https://www.gisaid.org	?	?	13/10/2020
USA/WI-WSLH-200414/2020	ncov	EPI_ISL_578576	?	2020-06-02	North America	USA	Wisconsin	Rock County	North America	USA	Wisconsin	genome	29782	Human	?	?	20A	B.1.162	GH	Wisconsin State Laboratory of Hygiene Communicable Disease Division	Wisconsin State Laboratory of Hygiene Communicable Disease Division	Kelsey R. Florek et al	https://www.gisaid.org	?	?	13/10/2020
USA/WI-WSLH-200415/2020	ncov	EPI_ISL_578577	?	2020-05-19	North America	USA	Wisconsin	Rock County	North America	USA	Wisconsin	genome	29782	Human	?	?	20A	B.1.139	G	Wisconsin State Laboratory of Hygiene Communicable Disease Division	Wisconsin State Laboratory of Hygiene Communicable Disease Division	Kelsey R. Florek et al	https://www.gisaid.org	?	?	13/10/2020
USA/WI-WSLH-200416/2020	ncov	EPI_ISL_578578	?	2020-05-18	North America	USA	Wisconsin	Racine County	North America	USA	Wisconsin	genome	29782	Human	?	?	20B	B.1.1.73	GR	Wisconsin State Laboratory of Hygiene Communicable Disease Division	Wisconsin State Laboratory of Hygiene Communicable Disease Division	Kelsey R. Florek et al	https://www.gisaid.org	?	?	13/10/2020
USA/WI-WSLH-200417/2020	ncov	EPI_ISL_578579	?	2020-05-15	North America	USA	Wisconsin	Chippewa County WI	North America	USA	Wisconsin	genome	29782	Human	?	?	20C	B.1.3	GH	Wisconsin State Laboratory of Hygiene Communicable Disease Division	Wisconsin State Laboratory of Hygiene Communicable Disease Division	Kelsey R. Florek et al	https://www.gisaid.org	?	?	13/10/2020
USA/WI-WSLH-200418/2020	ncov	EPI_ISL_578580	?	2020-05-19	North America	USA	Wisconsin	Polk County WI	North America	USA	Wisconsin	genome	29782	Human	?	?	20C	B.1.283	GH	Wisconsin State Laboratory of Hygiene Communicable Disease Division	Wisconsin State Laboratory of Hygiene Communicable Disease Division	Kelsey R. Florek et al	https://www.gisaid.org	?	?	13/10/2020
USA/WI-WSLH-200419/2020	ncov	EPI_ISL_578581	?	2020-05-19	North America	USA	Wisconsin	Polk County WI	North America	USA	Wisconsin	genome	29782	Human	?	?	20C	B.1.2	GH	Wisconsin State Laboratory of Hygiene Communicable Disease Division	Wisconsin State Laboratory of Hygiene Communicable Disease Division	Kelsey R. Florek et al	https://www.gisaid.org	?	?	13/10/2020
USA/WI-WSLH-200420/2020	ncov	EPI_ISL_578582	?	2020-05-26	North America	USA	Wisconsin	Rock County	North America	USA	Wisconsin	genome	29782	Human	?	?	20A	B.1.162	GH	Wisconsin State Laboratory of Hygiene Communicable Disease Division	Wisconsin State Laboratory of Hygiene Communicable Disease Division	Kelsey R. Florek et al	https://www.gisaid.org	?	?	13/10/2020
USA/WI-WSLH-200421/2020	ncov	EPI_ISL_578583	?	2020-05-21	North America	USA	Wisconsin	Chippewa County WI	North America	USA	Wisconsin	genome	29782	Human	?	?	20B	B.1	GR	Wisconsin State Laboratory of Hygiene Communicable Disease Division	Wisconsin State Laboratory of Hygiene Communicable Disease Division	Kelsey R. Florek et al	https://www.gisaid.org	?	?	13/10/2020
USA/WI-WSLH-200423/2020	ncov	EPI_ISL_578584	?	2020-05-23	North America	USA	Wisconsin	Lafayette County	North America	USA	Wisconsin	genome	29782	Human	?	?	20B	B.1.1	GR	Wisconsin State Laboratory of Hygiene Communicable Disease Division	Wisconsin State Laboratory of Hygiene Communicable Disease Division	Kelsey R. Florek et al	https://www.gisaid.org	?	?	13/10/2020
USA/WI-WSLH-200424/2020	ncov	EPI_ISL_578585	?	2020-04-24	North America	USA	Wisconsin	Milwaukee County	North America	USA	Wisconsin	genome	29749	Human	?	?	19B	A.3	S	Wisconsin State Laboratory of Hygiene Communicable Disease Division	Wisconsin State Laboratory of Hygiene Communicable Disease Division	Kelsey R. Florek et al	https://www.gisaid.org	?	?	13/10/2020
USA/WI-WSLH-200426/2020	ncov	EPI_ISL_578586	?	2020-04-24	North America	USA	Wisconsin	Brown County WI	North America	USA	Wisconsin	genome	29782	Human	?	?	20A	B.1	GH	Wisconsin State Laboratory of Hygiene Communicable Disease Division	Wisconsin State Laboratory of Hygiene Communicable Disease Division	Kelsey R. Florek et al	https://www.gisaid.org	?	?	13/10/2020
USA/WI-WSLH-200428/2020	ncov	EPI_ISL_578587	?	2020-04-24	North America	USA	Wisconsin	Brown County WI	North America	USA	Wisconsin	genome	29782	Human	?	?	20C	B.1	GH	Wisconsin State Laboratory of Hygiene Communicable Disease Division	Wisconsin State Laboratory of Hygiene Communicable Disease Division	Kelsey R. Florek et al	https://www.gisaid.org	?	?	13/10/2020
USA/WI-WSLH-200434/2020	ncov	EPI_ISL_578588	?	2020-05-16	North America	USA	Wisconsin	Milwaukee County	North America	USA	Wisconsin	genome	29782	Human	?	?	20B	B.1.1.73	GR	Wisconsin State Laboratory of Hygiene Communicable Disease Division	Wisconsin State Laboratory of Hygiene Communicable Disease Division	Kelsey R. Florek et al	https://www.gisaid.org	?	?	13/10/2020
USA/WI-WSLH-200440/2020	ncov	EPI_ISL_578589	?	2020-05-18	North America	USA	Wisconsin	Milwaukee County	North America	USA	Wisconsin	genome	29782	Human	?	?	20A	B.1.276	GH	Wisconsin State Laboratory of Hygiene Communicable Disease Division	Wisconsin State Laboratory of Hygiene Communicable Disease Division	Kelsey R. Florek et al	https://www.gisaid.org	?	?	13/10/2020
USA/WI-WSLH-200442/2020	ncov	EPI_ISL_578590	?	2020-05-18	North America	USA	Wisconsin	Brown County WI	North America	USA	Wisconsin	genome	29782	Human	?	?	20C	B.1	GH	Wisconsin State Laboratory of Hygiene Communicable Disease Division	Wisconsin State Laboratory of Hygiene Communicable Disease Division	Kelsey R. Florek et al	https://www.gisaid.org	?	?	13/10/2020
USA/WI-WSLH-200444/2020	ncov	EPI_ISL_578591	?	2020-05-19	North America	USA	Wisconsin	Rock County	North America	USA	Wisconsin	genome	29782	Human	?	?	20A	B.1.139	G	Wisconsin State Laboratory of Hygiene Communicable Disease Division	Wisconsin State Laboratory of Hygiene Communicable Disease Division	Kelsey R. Florek et al	https://www.gisaid.org	?	?	13/10/2020
USA/WI-WSLH-200446/2020	ncov	EPI_ISL_578592	?	2020-05-19	North America	USA	Wisconsin	Rock County	North America	USA	Wisconsin	genome	29782	Human	?	?	20A	B.1	G	Wisconsin State Laboratory of Hygiene Communicable Disease Division	Wisconsin State Laboratory of Hygiene Communicable Disease Division	Kelsey R. Florek et al	https://www.gisaid.org	?	?	13/10/2020
USA/WI-WSLH-200448/2020	ncov	EPI_ISL_578593	?	2020-05-19	North America	USA	Wisconsin	Rock County	North America	USA	Wisconsin	genome	29782	Human	?	?	20A	B.1.139	G	Wisconsin State Laboratory of Hygiene Communicable Disease Division	Wisconsin State Laboratory of Hygiene Communicable Disease Division	Kelsey R. Florek et al	https://www.gisaid.org	?	?	13/10/2020
USA/WI-WSLH-200449/2020	ncov	EPI_ISL_578594	?	2020-05-19	North America	USA	Wisconsin	Rock County	North America	USA	Wisconsin	genome	29782	Human	?	?	20A	B.1.139	G	Wisconsin State Laboratory of Hygiene Communicable Disease Division	Wisconsin State Laboratory of Hygiene Communicable Disease Division	Kelsey R. Florek et al	https://www.gisaid.org	?	?	13/10/2020
USA/WI-WSLH-200450/2020	ncov	EPI_ISL_578595	?	2020-05-19	North America	USA	Wisconsin	Rock County	North America	USA	Wisconsin	genome	29782	Human	?	?	20A	B.1.139	G	Wisconsin State Laboratory of Hygiene Communicable Disease Division	Wisconsin State Laboratory of Hygiene Communicable Disease Division	Kelsey R. Florek et al	https://www.gisaid.org	?	?	13/10/2020
USA/WI-WSLH-200451/2020	ncov	EPI_ISL_578596	?	2020-05-19	North America	USA	Wisconsin	Rock County	North America	USA	Wisconsin	genome	29782	Human	?	?	20A	B.1.139	G	Wisconsin State Laboratory of Hygiene Communicable Disease Division	Wisconsin State Laboratory of Hygiene Communicable Disease Division	Kelsey R. Florek et al	https://www.gisaid.org	?	?	13/10/2020
USA/WI-WSLH-200452/2020	ncov	EPI_ISL_578597	?	2020-05-19	North America	USA	Wisconsin	Walworth County	North America	USA	Wisconsin	genome	29782	Human	?	?	20B	B.1.1.73	GR	Wisconsin State Laboratory of Hygiene Communicable Disease Division	Wisconsin State Laboratory of Hygiene Communicable Disease Division	Kelsey R. Florek et al	https://www.gisaid.org	?	?	13/10/2020
USA/WI-WSLH-200453/2020	ncov	EPI_ISL_578598	?	2020-05-19	North America	USA	Wisconsin	Walworth County	North America	USA	Wisconsin	genome	29782	Human	?	?	20B	B.1.1.73	GR	Wisconsin State Laboratory of Hygiene Communicable Disease Division	Wisconsin State Laboratory of Hygiene Communicable Disease Division	Kelsey R. Florek et al	https://www.gisaid.org	?	?	13/10/2020
USA/WI-WSLH-200456/2020	ncov	EPI_ISL_578599	?	2020-05-19	North America	USA	Wisconsin	Racine County	North America	USA	Wisconsin	genome	29782	Human	?	?	20B	B.1.1.73	GR	Wisconsin State Laboratory of Hygiene Communicable Disease Division	Wisconsin State Laboratory of Hygiene Communicable Disease Division	Kelsey R. Florek et al	https://www.gisaid.org	?	?	13/10/2020
USA/WI-WSLH-200458/2020	ncov	EPI_ISL_578600	?	2020-05-18	North America	USA	Wisconsin	Racine County	North America	USA	Wisconsin	genome	29782	Human	?	?	20B	B.1.1.73	GR	Wisconsin State Laboratory of Hygiene Communicable Disease Division	Wisconsin State Laboratory of Hygiene Communicable Disease Division	Kelsey R. Florek et al	https://www.gisaid.org	?	?	13/10/2020
USA/WI-WSLH-200459/2020	ncov	EPI_ISL_578601	?	2020-05-18	North America	USA	Wisconsin	Racine County	North America	USA	Wisconsin	genome	29782	Human	?	?	20B	B.1.1.73	GR	Wisconsin State Laboratory of Hygiene Communicable Disease Division	Wisconsin State Laboratory of Hygiene Communicable Disease Division	Kelsey R. Florek et al	https://www.gisaid.org	?	?	13/10/2020
USA/WI-WSLH-200460/2020	ncov	EPI_ISL_578602	?	2020-05-18	North America	USA	Wisconsin	Racine County	North America	USA	Wisconsin	genome	29782	Human	?	?	20B	B.1.1.73	GR	Wisconsin State Laboratory of Hygiene Communicable Disease Division	Wisconsin State Laboratory of Hygiene Communicable Disease Division	Kelsey R. Florek et al	https://www.gisaid.org	?	?	13/10/2020
USA/WI-WSLH-200461/2020	ncov	EPI_ISL_578603	?	2020-05-18	North America	USA	Wisconsin	Racine County	North America	USA	Wisconsin	genome	29782	Human	?	?	20B	B.1.1.73	GR	Wisconsin State Laboratory of Hygiene Communicable Disease Division	Wisconsin State Laboratory of Hygiene Communicable Disease Division	Kelsey R. Florek et al	https://www.gisaid.org	?	?	13/10/2020
USA/WI-WSLH-200462/2020	ncov	EPI_ISL_578604	?	2020-05-18	North America	USA	Wisconsin	Racine County	North America	USA	Wisconsin	genome	29782	Human	?	?	20B	B.1.1.73	GR	Wisconsin State Laboratory of Hygiene Communicable Disease Division	Wisconsin State Laboratory of Hygiene Communicable Disease Division	Kelsey R. Florek et al	https://www.gisaid.org	?	?	13/10/2020
USA/WI-WSLH-200463/2020	ncov	EPI_ISL_578605	?	2020-05-18	North America	USA	Wisconsin	Racine County	North America	USA	Wisconsin	genome	29782	Human	?	?	20B	B.1.1.73	GR	Wisconsin State Laboratory of Hygiene Communicable Disease Division	Wisconsin State Laboratory of Hygiene Communicable Disease Division	Kelsey R. Florek et al	https://www.gisaid.org	?	?	13/10/2020
USA/WI-WSLH-200464/2020	ncov	EPI_ISL_578606	?	2020-05-18	North America	USA	Wisconsin	Racine County	North America	USA	Wisconsin	genome	29782	Human	?	?	20B	B.1.1.73	GR	Wisconsin State Laboratory of Hygiene Communicable Disease Division	Wisconsin State Laboratory of Hygiene Communicable Disease Division	Kelsey R. Florek et al	https://www.gisaid.org	?	?	13/10/2020
USA/WI-WSLH-200465/2020	ncov	EPI_ISL_578607	?	2020-05-18	North America	USA	Wisconsin	Racine County	North America	USA	Wisconsin	genome	29770	Human	?	?	20B	B.1.1.73	GR	Wisconsin State Laboratory of Hygiene Communicable Disease Division	Wisconsin State Laboratory of Hygiene Communicable Disease Division	Kelsey R. Florek et al	https://www.gisaid.org	?	?	13/10/2020
USA/WI-WSLH-200466/2020	ncov	EPI_ISL_578608	?	2020-05-18	North America	USA	Wisconsin	Racine County	North America	USA	Wisconsin	genome	29782	Human	?	?	20B	B.1.1.73	GR	Wisconsin State Laboratory of Hygiene Communicable Disease Division	Wisconsin State Laboratory of Hygiene Communicable Disease Division	Kelsey R. Florek et al	https://www.gisaid.org	?	?	13/10/2020
USA/WI-WSLH-200467/2020	ncov	EPI_ISL_578609	?	2020-05-18	North America	USA	Wisconsin	Racine County	North America	USA	Wisconsin	genome	29782	Human	?	?	20B	B.1.1.73	GR	Wisconsin State Laboratory of Hygiene Communicable Disease Division	Wisconsin State Laboratory of Hygiene Communicable Disease Division	Kelsey R. Florek et al	https://www.gisaid.org	?	?	13/10/2020
USA/WI-WSLH-200468/2020	ncov	EPI_ISL_578610	?	2020-05-18	North America	USA	Wisconsin	Racine County	North America	USA	Wisconsin	genome	29782	Human	?	?	20B	B.1.1.73	GR	Wisconsin State Laboratory of Hygiene Communicable Disease Division	Wisconsin State Laboratory of Hygiene Communicable Disease Division	Kelsey R. Florek et al	https://www.gisaid.org	?	?	13/10/2020
USA/WI-WSLH-200470/2020	ncov	EPI_ISL_578611	?	2020-05-18	North America	USA	Wisconsin	Milwaukee County	North America	USA	Wisconsin	genome	29782	Human	?	?	20B	B.1.1.73	GR	Wisconsin State Laboratory of Hygiene Communicable Disease Division	Wisconsin State Laboratory of Hygiene Communicable Disease Division	Kelsey R. Florek et al	https://www.gisaid.org	?	?	13/10/2020
USA/WI-WSLH-200471/2020	ncov	EPI_ISL_578612	?	2020-05-19	North America	USA	Wisconsin	Milwaukee County	North America	USA	Wisconsin	genome	29782	Human	?	?	20B	B.1.1.73	GR	Wisconsin State Laboratory of Hygiene Communicable Disease Division	Wisconsin State Laboratory of Hygiene Communicable Disease Division	Kelsey R. Florek et al	https://www.gisaid.org	?	?	13/10/2020
USA/WI-WSLH-200472/2020	ncov	EPI_ISL_578613	?	2020-05-19	North America	USA	Wisconsin	Milwaukee County	North America	USA	Wisconsin	genome	29782	Human	?	?	20A	B.1.276	GH	Wisconsin State Laboratory of Hygiene Communicable Disease Division	Wisconsin State Laboratory of Hygiene Communicable Disease Division	Kelsey R. Florek et al	https://www.gisaid.org	?	?	13/10/2020
USA/WI-WSLH-200473/2020	ncov	EPI_ISL_578614	?	2020-05-19	North America	USA	Wisconsin	Milwaukee County	North America	USA	Wisconsin	genome	29782	Human	?	?	20A	B.1.276	GH	Wisconsin State Laboratory of Hygiene Communicable Disease Division	Wisconsin State Laboratory of Hygiene Communicable Disease Division	Kelsey R. Florek et al	https://www.gisaid.org	?	?	13/10/2020
USA/WI-WSLH-200474/2020	ncov	EPI_ISL_578615	?	2020-05-19	North America	USA	Wisconsin	Milwaukee County	North America	USA	Wisconsin	genome	29782	Human	?	?	20A	B.1	GH	Wisconsin State Laboratory of Hygiene Communicable Disease Division	Wisconsin State Laboratory of Hygiene Communicable Disease Division	Kelsey R. Florek et al	https://www.gisaid.org	?	?	13/10/2020
USA/WI-WSLH-200475/2020	ncov	EPI_ISL_578616	?	2020-05-19	North America	USA	Wisconsin	Milwaukee County	North America	USA	Wisconsin	genome	29782	Human	?	?	20A	B.1	GH	Wisconsin State Laboratory of Hygiene Communicable Disease Division	Wisconsin State Laboratory of Hygiene Communicable Disease Division	Kelsey R. Florek et al	https://www.gisaid.org	?	?	13/10/2020
USA/WI-WSLH-200476/2020	ncov	EPI_ISL_578617	?	2020-05-19	North America	USA	Wisconsin	Milwaukee County	North America	USA	Wisconsin	genome	29782	Human	?	?	20A	B.1	GH	Wisconsin State Laboratory of Hygiene Communicable Disease Division	Wisconsin State Laboratory of Hygiene Communicable Disease Division	Kelsey R. Florek et al	https://www.gisaid.org	?	?	13/10/2020
USA/WI-WSLH-200477/2020	ncov	EPI_ISL_578618	?	2020-05-19	North America	USA	Wisconsin	Milwaukee County	North America	USA	Wisconsin	genome	29782	Human	?	?	20A	B.1	GH	Wisconsin State Laboratory of Hygiene Communicable Disease Division	Wisconsin State Laboratory of Hygiene Communicable Disease Division	Kelsey R. Florek et al	https://www.gisaid.org	?	?	13/10/2020
USA/WI-WSLH-200478/2020	ncov	EPI_ISL_578619	?	2020-05-19	North America	USA	Wisconsin	Milwaukee County	North America	USA	Wisconsin	genome	29782	Human	?	?	20A	B.1	GH	Wisconsin State Laboratory of Hygiene Communicable Disease Division	Wisconsin State Laboratory of Hygiene Communicable Disease Division	Kelsey R. Florek et al	https://www.gisaid.org	?	?	13/10/2020
USA/WI-WSLH-200479/2020	ncov	EPI_ISL_578620	?	2020-05-20	North America	USA	Wisconsin	Chippewa County WI	North America	USA	Wisconsin	genome	29782	Human	?	?	20C	B.1	GH	Wisconsin State Laboratory of Hygiene Communicable Disease Division	Wisconsin State Laboratory of Hygiene Communicable Disease Division	Kelsey R. Florek et al	https://www.gisaid.org	?	?	13/10/2020
USA/WI-WSLH-200480/2020	ncov	EPI_ISL_578621	?	2020-05-19	North America	USA	Wisconsin	Racine County	North America	USA	Wisconsin	genome	29782	Human	?	?	20A	B.1	GH	Wisconsin State Laboratory of Hygiene Communicable Disease Division	Wisconsin State Laboratory of Hygiene Communicable Disease Division	Kelsey R. Florek et al	https://www.gisaid.org	?	?	13/10/2020
USA/WI-WSLH-200481/2020	ncov	EPI_ISL_578622	?	2020-05-20	North America	USA	Wisconsin	Walworth County	North America	USA	Wisconsin	genome	29782	Human	?	?	20B	B.1.1.73	GR	Wisconsin State Laboratory of Hygiene Communicable Disease Division	Wisconsin State Laboratory of Hygiene Communicable Disease Division	Kelsey R. Florek et al	https://www.gisaid.org	?	?	13/10/2020
USA/WI-WSLH-200482/2020	ncov	EPI_ISL_578623	?	2020-05-19	North America	USA	Wisconsin	Pierce County WI	North America	USA	Wisconsin	genome	29782	Human	?	?	20C	B.1.369	GH	Wisconsin State Laboratory of Hygiene Communicable Disease Division	Wisconsin State Laboratory of Hygiene Communicable Disease Division	Kelsey R. Florek et al	https://www.gisaid.org	?	?	13/10/2020
USA/WI-WSLH-200483/2020	ncov	EPI_ISL_578624	?	2020-05-19	North America	USA	Wisconsin	Pierce County WI	North America	USA	Wisconsin	genome	29782	Human	?	?	20C	B.1.26	GH	Wisconsin State Laboratory of Hygiene Communicable Disease Division	Wisconsin State Laboratory of Hygiene Communicable Disease Division	Kelsey R. Florek et al	https://www.gisaid.org	?	?	13/10/2020
USA/WI-WSLH-200484/2020	ncov	EPI_ISL_578625	?	2020-05-20	North America	USA	Wisconsin	Walworth County	North America	USA	Wisconsin	genome	29782	Human	?	?	20B	B.1.1.73	GR	Wisconsin State Laboratory of Hygiene Communicable Disease Division	Wisconsin State Laboratory of Hygiene Communicable Disease Division	Kelsey R. Florek et al	https://www.gisaid.org	?	?	13/10/2020
USA/WI-WSLH-200485/2020	ncov	EPI_ISL_578626	?	2020-05-19	North America	USA	Wisconsin	Brown County WI	North America	USA	Wisconsin	genome	29782	Human	?	?	20C	B.1	GH	Wisconsin State Laboratory of Hygiene Communicable Disease Division	Wisconsin State Laboratory of Hygiene Communicable Disease Division	Kelsey R. Florek et al	https://www.gisaid.org	?	?	13/10/2020
USA/WI-WSLH-200486/2020	ncov	EPI_ISL_578627	?	2020-05-20	North America	USA	Wisconsin	Milwaukee County	North America	USA	Wisconsin	genome	29782	Human	?	?	20A	B.1	GH	Wisconsin State Laboratory of Hygiene Communicable Disease Division	Wisconsin State Laboratory of Hygiene Communicable Disease Division	Kelsey R. Florek et al	https://www.gisaid.org	?	?	13/10/2020
USA/WI-WSLH-200487/2020	ncov	EPI_ISL_578628	?	2020-05-20	North America	USA	Wisconsin	Milwaukee County	North America	USA	Wisconsin	genome	29782	Human	?	?	20A	B.1.276	GH	Wisconsin State Laboratory of Hygiene Communicable Disease Division	Wisconsin State Laboratory of Hygiene Communicable Disease Division	Kelsey R. Florek et al	https://www.gisaid.org	?	?	13/10/2020
USA/WI-WSLH-200488/2020	ncov	EPI_ISL_578629	?	2020-05-20	North America	USA	Wisconsin	Milwaukee County	North America	USA	Wisconsin	genome	29782	Human	?	?	20A	B.1	GH	Wisconsin State Laboratory of Hygiene Communicable Disease Division	Wisconsin State Laboratory of Hygiene Communicable Disease Division	Kelsey R. Florek et al	https://www.gisaid.org	?	?	13/10/2020
USA/WI-WSLH-200489/2020	ncov	EPI_ISL_578630	?	2020-05-20	North America	USA	Wisconsin	Milwaukee County	North America	USA	Wisconsin	genome	29782	Human	?	?	20A	B.1	GH	Wisconsin State Laboratory of Hygiene Communicable Disease Division	Wisconsin State Laboratory of Hygiene Communicable Disease Division	Kelsey R. Florek et al	https://www.gisaid.org	?	?	13/10/2020
USA/WI-WSLH-200490/2020	ncov	EPI_ISL_578631	?	2020-05-20	North America	USA	Wisconsin	Brown County WI	North America	USA	Wisconsin	genome	29782	Human	?	?	20C	B.1	GH	Wisconsin State Laboratory of Hygiene Communicable Disease Division	Wisconsin State Laboratory of Hygiene Communicable Disease Division	Kelsey R. Florek et al	https://www.gisaid.org	?	?	13/10/2020
USA/WI-WSLH-200491/2020	ncov	EPI_ISL_578632	?	2020-05-20	North America	USA	Wisconsin	Brown County WI	North America	USA	Wisconsin	genome	29782	Human	?	?	20C	B.1	GH	Wisconsin State Laboratory of Hygiene Communicable Disease Division	Wisconsin State Laboratory of Hygiene Communicable Disease Division	Kelsey R. Florek et al	https://www.gisaid.org	?	?	13/10/2020
USA/WI-WSLH-200492/2020	ncov	EPI_ISL_578633	?	2020-05-20	North America	USA	Wisconsin	Brown County WI	North America	USA	Wisconsin	genome	29782	Human	?	?	20C	B.1	GH	Wisconsin State Laboratory of Hygiene Communicable Disease Division	Wisconsin State Laboratory of Hygiene Communicable Disease Division	Kelsey R. Florek et al	https://www.gisaid.org	?	?	13/10/2020
USA/WI-WSLH-200493/2020	ncov	EPI_ISL_578634	?	2020-05-19	North America	USA	Wisconsin	Grant County WI	North America	USA	Wisconsin	genome	29782	Human	?	?	20A	B.1	GH	Wisconsin State Laboratory of Hygiene Communicable Disease Division	Wisconsin State Laboratory of Hygiene Communicable Disease Division	Kelsey R. Florek et al	https://www.gisaid.org	?	?	13/10/2020
USA/WI-WSLH-200494/2020	ncov	EPI_ISL_578635	?	2020-05-21	North America	USA	Wisconsin	Milwaukee County	North America	USA	Wisconsin	genome	29782	Human	?	?	20A	B.1	GH	Wisconsin State Laboratory of Hygiene Communicable Disease Division	Wisconsin State Laboratory of Hygiene Communicable Disease Division	Kelsey R. Florek et al	https://www.gisaid.org	?	?	13/10/2020
USA/WI-WSLH-200495/2020	ncov	EPI_ISL_578636	?	2020-05-21	North America	USA	Wisconsin	Milwaukee County	North America	USA	Wisconsin	genome	29782	Human	?	?	20B	B.1.1.73	GR	Wisconsin State Laboratory of Hygiene Communicable Disease Division	Wisconsin State Laboratory of Hygiene Communicable Disease Division	Kelsey R. Florek et al	https://www.gisaid.org	?	?	13/10/2020
USA/WI-WSLH-200496/2020	ncov	EPI_ISL_578637	?	2020-05-20	North America	USA	Wisconsin	Milwaukee County	North America	USA	Wisconsin	genome	29782	Human	?	?	20A	B.1	GH	Wisconsin State Laboratory of Hygiene Communicable Disease Division	Wisconsin State Laboratory of Hygiene Communicable Disease Division	Kelsey R. Florek et al	https://www.gisaid.org	?	?	13/10/2020
USA/WI-WSLH-200497/2020	ncov	EPI_ISL_578638	?	2020-05-20	North America	USA	Wisconsin	Green County	North America	USA	Wisconsin	genome	29782	Human	?	?	20A	B.1.139	G	Wisconsin State Laboratory of Hygiene Communicable Disease Division	Wisconsin State Laboratory of Hygiene Communicable Disease Division	Kelsey R. Florek et al	https://www.gisaid.org	?	?	13/10/2020
USA/WI-WSLH-200498/2020	ncov	EPI_ISL_578639	?	2020-05-21	North America	USA	Wisconsin	Milwaukee County	North America	USA	Wisconsin	genome	29782	Human	?	?	20A	B.1	GH	Wisconsin State Laboratory of Hygiene Communicable Disease Division	Wisconsin State Laboratory of Hygiene Communicable Disease Division	Kelsey R. Florek et al	https://www.gisaid.org	?	?	13/10/2020
USA/WI-WSLH-200499/2020	ncov	EPI_ISL_578640	?	2020-05-21	North America	USA	Wisconsin	Milwaukee County	North America	USA	Wisconsin	genome	29782	Human	?	?	20A	B.1	GH	Wisconsin State Laboratory of Hygiene Communicable Disease Division	Wisconsin State Laboratory of Hygiene Communicable Disease Division	Kelsey R. Florek et al	https://www.gisaid.org	?	?	13/10/2020
USA/WI-WSLH-200500/2020	ncov	EPI_ISL_578641	?	2020-05-21	North America	USA	Wisconsin	Milwaukee County	North America	USA	Wisconsin	genome	29782	Human	?	?	20A	B.1	GH	Wisconsin State Laboratory of Hygiene Communicable Disease Division	Wisconsin State Laboratory of Hygiene Communicable Disease Division	Kelsey R. Florek et al	https://www.gisaid.org	?	?	13/10/2020
USA/WI-WSLH-200501/2020	ncov	EPI_ISL_578642	?	2020-05-21	North America	USA	Wisconsin	Racine County	North America	USA	Wisconsin	genome	29782	Human	?	?	20B	B.1.1.73	GR	Wisconsin State Laboratory of Hygiene Communicable Disease Division	Wisconsin State Laboratory of Hygiene Communicable Disease Division	Kelsey R. Florek et al	https://www.gisaid.org	?	?	13/10/2020
USA/WI-WSLH-200502/2020	ncov	EPI_ISL_578643	?	2020-05-22	North America	USA	Wisconsin	Brown County WI	North America	USA	Wisconsin	genome	29782	Human	?	?	20C	B.1	GH	Wisconsin State Laboratory of Hygiene Communicable Disease Division	Wisconsin State Laboratory of Hygiene Communicable Disease Division	Kelsey R. Florek et al	https://www.gisaid.org	?	?	13/10/2020
USA/WI-WSLH-200503/2020	ncov	EPI_ISL_578644	?	2020-05-22	North America	USA	Wisconsin	Milwaukee County	North America	USA	Wisconsin	genome	29782	Human	?	?	20A	B.1	GH	Wisconsin State Laboratory of Hygiene Communicable Disease Division	Wisconsin State Laboratory of Hygiene Communicable Disease Division	Kelsey R. Florek et al	https://www.gisaid.org	?	?	13/10/2020
USA/WI-WSLH-200504/2020	ncov	EPI_ISL_578645	?	2020-05-22	North America	USA	Wisconsin	Milwaukee County	North America	USA	Wisconsin	genome	29782	Human	?	?	20A	B.1	GH	Wisconsin State Laboratory of Hygiene Communicable Disease Division	Wisconsin State Laboratory of Hygiene Communicable Disease Division	Kelsey R. Florek et al	https://www.gisaid.org	?	?	13/10/2020
USA/WI-WSLH-200505/2020	ncov	EPI_ISL_578646	?	2020-05-22	North America	USA	Wisconsin	Milwaukee County	North America	USA	Wisconsin	genome	29782	Human	?	?	20A	B.1	GH	Wisconsin State Laboratory of Hygiene Communicable Disease Division	Wisconsin State Laboratory of Hygiene Communicable Disease Division	Kelsey R. Florek et al	https://www.gisaid.org	?	?	13/10/2020
USA/WI-WSLH-200506/2020	ncov	EPI_ISL_578647	?	2020-05-23	North America	USA	Wisconsin	Brown County WI	North America	USA	Wisconsin	genome	29782	Human	?	?	20B	B.1.1.73	GR	Wisconsin State Laboratory of Hygiene Communicable Disease Division	Wisconsin State Laboratory of Hygiene Communicable Disease Division	Kelsey R. Florek et al	https://www.gisaid.org	?	?	13/10/2020
USA/WI-WSLH-200507/2020	ncov	EPI_ISL_578648	?	2020-05-23	North America	USA	Wisconsin	Jefferson County WI	North America	USA	Wisconsin	genome	29782	Human	?	?	20A	B.1	GH	Wisconsin State Laboratory of Hygiene Communicable Disease Division	Wisconsin State Laboratory of Hygiene Communicable Disease Division	Kelsey R. Florek et al	https://www.gisaid.org	?	?	13/10/2020
USA/WI-WSLH-200508/2020	ncov	EPI_ISL_578649	?	2020-05-22	North America	USA	Wisconsin	Racine County	North America	USA	Wisconsin	genome	29782	Human	?	?	20B	B.1.1.73	GR	Wisconsin State Laboratory of Hygiene Communicable Disease Division	Wisconsin State Laboratory of Hygiene Communicable Disease Division	Kelsey R. Florek et al	https://www.gisaid.org	?	?	13/10/2020
USA/WI-WSLH-200509/2020	ncov	EPI_ISL_578650	?	2020-05-23	North America	USA	Wisconsin	Winnebago County WI	North America	USA	Wisconsin	genome	29782	Human	?	?	20C	B.1.3	GH	Wisconsin State Laboratory of Hygiene Communicable Disease Division	Wisconsin State Laboratory of Hygiene Communicable Disease Division	Kelsey R. Florek et al	https://www.gisaid.org	?	?	13/10/2020
USA/WI-WSLH-200510/2020	ncov	EPI_ISL_578651	?	2020-05-22	North America	USA	Wisconsin	Rock County	North America	USA	Wisconsin	genome	29782	Human	?	?	20A	B.1.139	GV	Wisconsin State Laboratory of Hygiene Communicable Disease Division	Wisconsin State Laboratory of Hygiene Communicable Disease Division	Kelsey R. Florek et al	https://www.gisaid.org	?	?	13/10/2020
USA/WI-WSLH-200511/2020	ncov	EPI_ISL_578652	?	2020-05-24	North America	USA	Wisconsin	Oconto County	North America	USA	Wisconsin	genome	29782	Human	?	?	20C	B.1	GH	Wisconsin State Laboratory of Hygiene Communicable Disease Division	Wisconsin State Laboratory of Hygiene Communicable Disease Division	Kelsey R. Florek et al	https://www.gisaid.org	?	?	13/10/2020
USA/WI-WSLH-200512/2020	ncov	EPI_ISL_578653	?	2020-05-25	North America	USA	Wisconsin	Grant County WI	North America	USA	Wisconsin	genome	29782	Human	?	?	20C	B.1	GH	Wisconsin State Laboratory of Hygiene Communicable Disease Division	Wisconsin State Laboratory of Hygiene Communicable Disease Division	Kelsey R. Florek et al	https://www.gisaid.org	?	?	13/10/2020
USA/WI-WSLH-200513/2020	ncov	EPI_ISL_578654	?	2020-05-25	North America	USA	Wisconsin	Brown County WI	North America	USA	Wisconsin	genome	29782	Human	?	?	20C	B.1	GH	Wisconsin State Laboratory of Hygiene Communicable Disease Division	Wisconsin State Laboratory of Hygiene Communicable Disease Division	Kelsey R. Florek et al	https://www.gisaid.org	?	?	13/10/2020
USA/WI-WSLH-200514/2020	ncov	EPI_ISL_578655	?	2020-05-23	North America	USA	Wisconsin	Milwaukee County	North America	USA	Wisconsin	genome	29782	Human	?	?	20B	B.1.1.73	GR	Wisconsin State Laboratory of Hygiene Communicable Disease Division	Wisconsin State Laboratory of Hygiene Communicable Disease Division	Kelsey R. Florek et al	https://www.gisaid.org	?	?	13/10/2020
USA/WI-WSLH-200516/2020	ncov	EPI_ISL_578656	?	2020-05-21	North America	USA	Wisconsin	Walworth County	North America	USA	Wisconsin	genome	29782	Human	?	?	20B	B.1.1.73	GR	Wisconsin State Laboratory of Hygiene Communicable Disease Division	Wisconsin State Laboratory of Hygiene Communicable Disease Division	Kelsey R. Florek et al	https://www.gisaid.org	?	?	13/10/2020
USA/WI-WSLH-200517/2020	ncov	EPI_ISL_578657	?	2020-05-26	North America	USA	Wisconsin	Racine County	North America	USA	Wisconsin	genome	29775	Human	?	?	20C	B.1.3	GH	Wisconsin State Laboratory of Hygiene Communicable Disease Division	Wisconsin State Laboratory of Hygiene Communicable Disease Division	Kelsey R. Florek et al	https://www.gisaid.org	?	?	13/10/2020
USA/WI-WSLH-200518/2020	ncov	EPI_ISL_578658	?	2020-05-25	North America	USA	Wisconsin	Racine County	North America	USA	Wisconsin	genome	29782	Human	?	?	20C	B.1	GH	Wisconsin State Laboratory of Hygiene Communicable Disease Division	Wisconsin State Laboratory of Hygiene Communicable Disease Division	Kelsey R. Florek et al	https://www.gisaid.org	?	?	13/10/2020
USA/WI-WSLH-200519/2020	ncov	EPI_ISL_578659	?	2020-05-26	North America	USA	Wisconsin	Milwaukee County	North America	USA	Wisconsin	genome	29782	Human	?	?	20B	B.1.1.73	GR	Wisconsin State Laboratory of Hygiene Communicable Disease Division	Wisconsin State Laboratory of Hygiene Communicable Disease Division	Kelsey R. Florek et al	https://www.gisaid.org	?	?	13/10/2020
USA/WI-WSLH-200520/2020	ncov	EPI_ISL_578660	?	2020-05-27	North America	USA	Wisconsin	Winnebago County WI	North America	USA	Wisconsin	genome	29782	Human	?	?	20C	B.1	GH	Wisconsin State Laboratory of Hygiene Communicable Disease Division	Wisconsin State Laboratory of Hygiene Communicable Disease Division	Kelsey R. Florek et al	https://www.gisaid.org	?	?	13/10/2020
USA/WI-WSLH-200521/2020	ncov	EPI_ISL_578661	?	2020-05-27	North America	USA	Wisconsin	Winnebago County WI	North America	USA	Wisconsin	genome	29782	Human	?	?	20C	B.1.36	GH	Wisconsin State Laboratory of Hygiene Communicable Disease Division	Wisconsin State Laboratory of Hygiene Communicable Disease Division	Kelsey R. Florek et al	https://www.gisaid.org	?	?	13/10/2020
USA/WI-WSLH-200522/2020	ncov	EPI_ISL_578662	?	2020-05-26	North America	USA	Wisconsin	Jefferson County WI	North America	USA	Wisconsin	genome	29782	Human	?	?	20A	B.1.276	GH	Wisconsin State Laboratory of Hygiene Communicable Disease Division	Wisconsin State Laboratory of Hygiene Communicable Disease Division	Kelsey R. Florek et al	https://www.gisaid.org	?	?	13/10/2020
USA/WI-WSLH-200523/2020	ncov	EPI_ISL_578663	?	2020-05-27	North America	USA	Wisconsin	Racine County	North America	USA	Wisconsin	genome	29782	Human	?	?	20B	B.1.1.73	GR	Wisconsin State Laboratory of Hygiene Communicable Disease Division	Wisconsin State Laboratory of Hygiene Communicable Disease Division	Kelsey R. Florek et al	https://www.gisaid.org	?	?	13/10/2020
USA/WI-WSLH-200524/2020	ncov	EPI_ISL_578664	?	2020-05-27	North America	USA	Wisconsin	Racine County	North America	USA	Wisconsin	genome	29782	Human	?	?	20B	B.1.1.73	GR	Wisconsin State Laboratory of Hygiene Communicable Disease Division	Wisconsin State Laboratory of Hygiene Communicable Disease Division	Kelsey R. Florek et al	https://www.gisaid.org	?	?	13/10/2020
USA/WI-WSLH-200526/2020	ncov	EPI_ISL_578665	?	2020-05-28	North America	USA	Wisconsin	Columbia County WI	North America	USA	Wisconsin	genome	29782	Human	?	?	20C	B.1	GH	Wisconsin State Laboratory of Hygiene Communicable Disease Division	Wisconsin State Laboratory of Hygiene Communicable Disease Division	Kelsey R. Florek et al	https://www.gisaid.org	?	?	13/10/2020
USA/WI-WSLH-200527/2020	ncov	EPI_ISL_578666	?	2020-05-27	North America	USA	Wisconsin	Racine County	North America	USA	Wisconsin	genome	29782	Human	?	?	20B	B.1.1.73	GR	Wisconsin State Laboratory of Hygiene Communicable Disease Division	Wisconsin State Laboratory of Hygiene Communicable Disease Division	Kelsey R. Florek et al	https://www.gisaid.org	?	?	13/10/2020
USA/WI-WSLH-200528/2020	ncov	EPI_ISL_578667	?	2020-05-27	North America	USA	Wisconsin	Racine County	North America	USA	Wisconsin	genome	29782	Human	?	?	20B	B.1.1.73	GR	Wisconsin State Laboratory of Hygiene Communicable Disease Division	Wisconsin State Laboratory of Hygiene Communicable Disease Division	Kelsey R. Florek et al	https://www.gisaid.org	?	?	13/10/2020
USA/WI-WSLH-200529/2020	ncov	EPI_ISL_578668	?	2020-05-27	North America	USA	Wisconsin	Racine County	North America	USA	Wisconsin	genome	29782	Human	?	?	20B	B.1.1.73	GR	Wisconsin State Laboratory of Hygiene Communicable Disease Division	Wisconsin State Laboratory of Hygiene Communicable Disease Division	Kelsey R. Florek et al	https://www.gisaid.org	?	?	13/10/2020
USA/WI-WSLH-200530/2020	ncov	EPI_ISL_578669	?	2020-05-28	North America	USA	Wisconsin	Grant County WI	North America	USA	Wisconsin	genome	29782	Human	?	?	20C	B.1	GH	Wisconsin State Laboratory of Hygiene Communicable Disease Division	Wisconsin State Laboratory of Hygiene Communicable Disease Division	Kelsey R. Florek et al	https://www.gisaid.org	?	?	13/10/2020
USA/WI-WSLH-200531/2020	ncov	EPI_ISL_578670	?	2020-05-27	North America	USA	Wisconsin	Winnebago County WI	North America	USA	Wisconsin	genome	29782	Human	?	?	20C	B.1	GH	Wisconsin State Laboratory of Hygiene Communicable Disease Division	Wisconsin State Laboratory of Hygiene Communicable Disease Division	Kelsey R. Florek et al	https://www.gisaid.org	?	?	13/10/2020
USA/WI-WSLH-200532/2020	ncov	EPI_ISL_578671	?	2020-05-27	North America	USA	Wisconsin	Winnebago County WI	North America	USA	Wisconsin	genome	29782	Human	?	?	20C	B.1	GH	Wisconsin State Laboratory of Hygiene Communicable Disease Division	Wisconsin State Laboratory of Hygiene Communicable Disease Division	Kelsey R. Florek et al	https://www.gisaid.org	?	?	13/10/2020
USA/WI-WSLH-200535/2020	ncov	EPI_ISL_578672	?	2020-05-30	North America	USA	Wisconsin	Barron County	North America	USA	Wisconsin	genome	29782	Human	?	?	20C	B.1	GH	Wisconsin State Laboratory of Hygiene Communicable Disease Division	Wisconsin State Laboratory of Hygiene Communicable Disease Division	Kelsey R. Florek et al	https://www.gisaid.org	?	?	13/10/2020
USA/WI-WSLH-200536/2020	ncov	EPI_ISL_578673	?	2020-05-29	North America	USA	Wisconsin	Winnebago County WI	North America	USA	Wisconsin	genome	29782	Human	?	?	20C	B.1.36	GH	Wisconsin State Laboratory of Hygiene Communicable Disease Division	Wisconsin State Laboratory of Hygiene Communicable Disease Division	Kelsey R. Florek et al	https://www.gisaid.org	?	?	13/10/2020
USA/WI-WSLH-200537/2020	ncov	EPI_ISL_578674	?	2020-05-29	North America	USA	Wisconsin	Winnebago County WI	North America	USA	Wisconsin	genome	29782	Human	?	?	20C	B.1	GH	Wisconsin State Laboratory of Hygiene Communicable Disease Division	Wisconsin State Laboratory of Hygiene Communicable Disease Division	Kelsey R. Florek et al	https://www.gisaid.org	?	?	13/10/2020
USA/WI-WSLH-200545/2020	ncov	EPI_ISL_578675	?	2020-07-28	North America	USA	Wisconsin	Walworth County	North America	USA	Wisconsin	genome	29782	Human	?	?	20C	B.1.1	GH	Wisconsin State Laboratory of Hygiene Communicable Disease Division	Wisconsin State Laboratory of Hygiene Communicable Disease Division	Kelsey R. Florek et al	https://www.gisaid.org	?	?	13/10/2020
USA/WI-WSLH-200556/2020	ncov	EPI_ISL_578676	?	2020-07-28	North America	USA	Wisconsin	Walworth County	North America	USA	Wisconsin	genome	29782	Human	?	?	20C	B.1	GH	Wisconsin State Laboratory of Hygiene Communicable Disease Division	Wisconsin State Laboratory of Hygiene Communicable Disease Division	Kelsey R. Florek et al	https://www.gisaid.org	?	?	13/10/2020
USA/WI-WSLH-200559/2020	ncov	EPI_ISL_578677	?	2020-07-28	North America	USA	Wisconsin	Walworth County	North America	USA	Wisconsin	genome	29782	Human	?	?	20C	B.1	GH	Wisconsin State Laboratory of Hygiene Communicable Disease Division	Wisconsin State Laboratory of Hygiene Communicable Disease Division	Kelsey R. Florek et al	https://www.gisaid.org	?	?	13/10/2020
USA/WI-WSLH-200565/2020	ncov	EPI_ISL_578678	?	2020-05-29	North America	USA	Wisconsin	Racine County	North America	USA	Wisconsin	genome	29782	Human	?	?	20B	B.1.1.73	GR	Wisconsin State Laboratory of Hygiene Communicable Disease Division	Wisconsin State Laboratory of Hygiene Communicable Disease Division	Kelsey R. Florek et al	https://www.gisaid.org	?	?	13/10/2020
USA/WI-WSLH-200566/2020	ncov	EPI_ISL_578679	?	2020-05-31	North America	USA	Wisconsin	Racine County	North America	USA	Wisconsin	genome	29782	Human	?	?	20B	B.1.1.73	GR	Wisconsin State Laboratory of Hygiene Communicable Disease Division	Wisconsin State Laboratory of Hygiene Communicable Disease Division	Kelsey R. Florek et al	https://www.gisaid.org	?	?	13/10/2020
USA/WI-WSLH-200568/2020	ncov	EPI_ISL_578680	?	2020-06-01	North America	USA	Wisconsin	Racine County	North America	USA	Wisconsin	genome	29782	Human	?	?	20B	B.1.1.73	GR	Wisconsin State Laboratory of Hygiene Communicable Disease Division	Wisconsin State Laboratory of Hygiene Communicable Disease Division	Kelsey R. Florek et al	https://www.gisaid.org	?	?	13/10/2020
USA/WI-WSLH-200569/2020	ncov	EPI_ISL_578681	?	2020-06-01	North America	USA	Wisconsin	Racine County	North America	USA	Wisconsin	genome	29782	Human	?	?	20B	B.1.1.73	GR	Wisconsin State Laboratory of Hygiene Communicable Disease Division	Wisconsin State Laboratory of Hygiene Communicable Disease Division	Kelsey R. Florek et al	https://www.gisaid.org	?	?	13/10/2020
USA/WI-WSLH-200570/2020	ncov	EPI_ISL_578682	?	2020-06-01	North America	USA	Wisconsin	Racine County	North America	USA	Wisconsin	genome	29782	Human	?	?	20B	B.1.1.73	GR	Wisconsin State Laboratory of Hygiene Communicable Disease Division	Wisconsin State Laboratory of Hygiene Communicable Disease Division	Kelsey R. Florek et al	https://www.gisaid.org	?	?	13/10/2020
USA/WI-WSLH-200571/2020	ncov	EPI_ISL_578683	?	2020-06-02	North America	USA	Wisconsin	Racine County	North America	USA	Wisconsin	genome	29782	Human	?	?	20B	B.1.1.73	GR	Wisconsin State Laboratory of Hygiene Communicable Disease Division	Wisconsin State Laboratory of Hygiene Communicable Disease Division	Kelsey R. Florek et al	https://www.gisaid.org	?	?	13/10/2020
USA/WI-WSLH-200572/2020	ncov	EPI_ISL_578684	?	2020-06-02	North America	USA	Wisconsin	Ashland County	North America	USA	Wisconsin	genome	29782	Human	?	?	20C	B.1	GH	Wisconsin State Laboratory of Hygiene Communicable Disease Division	Wisconsin State Laboratory of Hygiene Communicable Disease Division	Kelsey R. Florek et al	https://www.gisaid.org	?	?	13/10/2020
USA/WI-WSLH-200573/2020	ncov	EPI_ISL_578685	?	2020-06-04	North America	USA	Wisconsin	Milwaukee County	North America	USA	Wisconsin	genome	29782	Human	?	?	20A	B.1	GH	Wisconsin State Laboratory of Hygiene Communicable Disease Division	Wisconsin State Laboratory of Hygiene Communicable Disease Division	Kelsey R. Florek et al	https://www.gisaid.org	?	?	13/10/2020
USA/WI-WSLH-200575/2020	ncov	EPI_ISL_578686	?	2020-06-05	North America	USA	Wisconsin	Sawyer County	North America	USA	Wisconsin	genome	29782	Human	?	?	20C	B.1	GH	Wisconsin State Laboratory of Hygiene Communicable Disease Division	Wisconsin State Laboratory of Hygiene Communicable Disease Division	Kelsey R. Florek et al	https://www.gisaid.org	?	?	13/10/2020
USA/WI-WSLH-200576/2020	ncov	EPI_ISL_578687	?	2020-06-06	North America	USA	Wisconsin	Brown County WI	North America	USA	Wisconsin	genome	29782	Human	?	?	20C	B.1	GH	Wisconsin State Laboratory of Hygiene Communicable Disease Division	Wisconsin State Laboratory of Hygiene Communicable Disease Division	Kelsey R. Florek et al	https://www.gisaid.org	?	?	13/10/2020
USA/WI-WSLH-200577/2020	ncov	EPI_ISL_578688	?	2020-06-07	North America	USA	Wisconsin	Lafayette County	North America	USA	Wisconsin	genome	29782	Human	?	?	20A	B.1.162	GH	Wisconsin State Laboratory of Hygiene Communicable Disease Division	Wisconsin State Laboratory of Hygiene Communicable Disease Division	Kelsey R. Florek et al	https://www.gisaid.org	?	?	13/10/2020
USA/WI-WSLH-200578/2020	ncov	EPI_ISL_578689	?	2020-06-07	North America	USA	Wisconsin	Milwaukee County	North America	USA	Wisconsin	genome	29782	Human	?	?	20B	B.1.1.73	GR	Wisconsin State Laboratory of Hygiene Communicable Disease Division	Wisconsin State Laboratory of Hygiene Communicable Disease Division	Kelsey R. Florek et al	https://www.gisaid.org	?	?	13/10/2020
USA/WI-WSLH-200579/2020	ncov	EPI_ISL_578690	?	2020-06-08	North America	USA	Wisconsin	Chippewa County WI	North America	USA	Wisconsin	genome	29782	Human	?	?	20B	B.1	G	Wisconsin State Laboratory of Hygiene Communicable Disease Division	Wisconsin State Laboratory of Hygiene Communicable Disease Division	Kelsey R. Florek et al	https://www.gisaid.org	?	?	13/10/2020
USA/WI-WSLH-200580/2020	ncov	EPI_ISL_578691	?	2020-06-05	North America	USA	Wisconsin	Milwaukee County	North America	USA	Wisconsin	genome	29782	Human	?	?	20A	B.1.276	GH	Wisconsin State Laboratory of Hygiene Communicable Disease Division	Wisconsin State Laboratory of Hygiene Communicable Disease Division	Kelsey R. Florek et al	https://www.gisaid.org	?	?	13/10/2020
USA/WI-WSLH-200581/2020	ncov	EPI_ISL_578692	?	2020-06-08	North America	USA	Wisconsin	Racine County	North America	USA	Wisconsin	genome	29782	Human	?	?	20B	B.1.1.73	GR	Wisconsin State Laboratory of Hygiene Communicable Disease Division	Wisconsin State Laboratory of Hygiene Communicable Disease Division	Kelsey R. Florek et al	https://www.gisaid.org	?	?	13/10/2020
USA/WI-WSLH-200582/2020	ncov	EPI_ISL_578693	?	2020-06-08	North America	USA	Wisconsin	Kenosha County	North America	USA	Wisconsin	genome	29782	Human	?	?	20B	B.1.1.73	GR	Wisconsin State Laboratory of Hygiene Communicable Disease Division	Wisconsin State Laboratory of Hygiene Communicable Disease Division	Kelsey R. Florek et al	https://www.gisaid.org	?	?	13/10/2020
USA/WI-WSLH-200584/2020	ncov	EPI_ISL_578694	?	2020-06-08	North America	USA	Wisconsin	Kenosha County	North America	USA	Wisconsin	genome	29782	Human	?	?	20A	B.1	GH	Wisconsin State Laboratory of Hygiene Communicable Disease Division	Wisconsin State Laboratory of Hygiene Communicable Disease Division	Kelsey R. Florek et al	https://www.gisaid.org	?	?	13/10/2020
USA/WI-WSLH-200585/2020	ncov	EPI_ISL_578695	?	2020-06-08	North America	USA	Wisconsin	Kenosha County	North America	USA	Wisconsin	genome	29782	Human	?	?	20C	B.1	GH	Wisconsin State Laboratory of Hygiene Communicable Disease Division	Wisconsin State Laboratory of Hygiene Communicable Disease Division	Kelsey R. Florek et al	https://www.gisaid.org	?	?	13/10/2020
USA/WI-WSLH-200587/2020	ncov	EPI_ISL_631389	?	2020-06-08	North America	USA	Wisconsin	Kenosha County	North America	USA	Wisconsin	genome	29782	Human	?	?	20B	B.1.1.73	GR	Wisconsin State Laboratory of Hygiene Communicable Disease Division	Wisconsin State Laboratory of Hygiene Communicable Disease Division	Kelsey R. Florek et al	https://www.gisaid.org	?	?	10/11/2020
USA/WI-WSLH-200588/2020	ncov	EPI_ISL_631390	?	2020-04-01	North America	USA	Wisconsin	Columbia County WI	North America	USA	Wisconsin	genome	29782	Human	?	?	19A	B	L	Wisconsin State Laboratory of Hygiene Communicable Disease Division	Wisconsin State Laboratory of Hygiene Communicable Disease Division	Kelsey R. Florek et al	https://www.gisaid.org	?	?	10/11/2020
USA/WI-WSLH-200589/2020	ncov	EPI_ISL_631391	?	2020-04-03	North America	USA	Wisconsin	Columbia County WI	North America	USA	Wisconsin	genome	29782	Human	?	?	19A	B	L	Wisconsin State Laboratory of Hygiene Communicable Disease Division	Wisconsin State Laboratory of Hygiene Communicable Disease Division	Kelsey R. Florek et al	https://www.gisaid.org	?	?	10/11/2020
USA/WI-WSLH-200590/2020	ncov	EPI_ISL_631392	?	2020-04-03	North America	USA	Wisconsin	Winnebago County WI	North America	USA	Wisconsin	genome	29782	Human	?	?	20C	B.1	GH	Wisconsin State Laboratory of Hygiene Communicable Disease Division	Wisconsin State Laboratory of Hygiene Communicable Disease Division	Kelsey R. Florek et al	https://www.gisaid.org	?	?	10/11/2020
USA/WI-WSLH-200591/2020	ncov	EPI_ISL_631393	?	2020-04-13	North America	USA	Wisconsin	Winnebago County WI	North America	USA	Wisconsin	genome	29782	Human	?	?	20C	B.1.320	GH	Wisconsin State Laboratory of Hygiene Communicable Disease Division	Wisconsin State Laboratory of Hygiene Communicable Disease Division	Kelsey R. Florek et al	https://www.gisaid.org	?	?	10/11/2020
USA/WI-WSLH-200592/2020	ncov	EPI_ISL_631394	?	2020-04-15	North America	USA	Wisconsin	Milwaukee County	North America	USA	Wisconsin	genome	29782	Human	?	?	20C	B.1	GH	Wisconsin State Laboratory of Hygiene Communicable Disease Division	Wisconsin State Laboratory of Hygiene Communicable Disease Division	Kelsey R. Florek et al	https://www.gisaid.org	?	?	10/11/2020
USA/WI-WSLH-200593/2020	ncov	EPI_ISL_631395	?	2020-04-17	North America	USA	Wisconsin	Milwaukee County	North America	USA	Wisconsin	genome	29782	Human	?	?	20C	B.1	GH	Wisconsin State Laboratory of Hygiene Communicable Disease Division	Wisconsin State Laboratory of Hygiene Communicable Disease Division	Kelsey R. Florek et al	https://www.gisaid.org	?	?	10/11/2020
USA/WI-WSLH-200594/2020	ncov	EPI_ISL_631396	?	2020-04-22	North America	USA	Wisconsin	Milwaukee County	North America	USA	Wisconsin	genome	29782	Human	?	?	20C	B.1	GH	Wisconsin State Laboratory of Hygiene Communicable Disease Division	Wisconsin State Laboratory of Hygiene Communicable Disease Division	Kelsey R. Florek et al	https://www.gisaid.org	?	?	10/11/2020
USA/WI-WSLH-200600/2020	ncov	EPI_ISL_631397	?	2020-06-26	North America	USA	Wisconsin	Waushara County	North America	USA	Wisconsin	genome	29776	Human	?	?	20C	B.1.304	GH	Wisconsin State Laboratory of Hygiene Communicable Disease Division	Wisconsin State Laboratory of Hygiene Communicable Disease Division	Kelsey R. Florek et al	https://www.gisaid.org	?	?	10/11/2020
USA/WI-WSLH-200603/2020	ncov	EPI_ISL_631398	?	2020-07-13	North America	USA	Wisconsin	Milwaukee County	North America	USA	Wisconsin	genome	29782	Human	?	?	20B	B.1.1.73	GR	Wisconsin State Laboratory of Hygiene Communicable Disease Division	Wisconsin State Laboratory of Hygiene Communicable Disease Division	Kelsey R. Florek et al	https://www.gisaid.org	?	?	10/11/2020
USA/WI-WSLH-200605/2020	ncov	EPI_ISL_631399	?	2020-07-23	North America	USA	Wisconsin	Racine County	North America	USA	Wisconsin	genome	29782	Human	?	?	20A	B.1.139	G	Wisconsin State Laboratory of Hygiene Communicable Disease Division	Wisconsin State Laboratory of Hygiene Communicable Disease Division	Kelsey R. Florek et al	https://www.gisaid.org	?	?	10/11/2020
USA/WI-WSLH-200607/2020	ncov	EPI_ISL_631400	?	2020-08-18	North America	USA	Wisconsin	Milwaukee County	North America	USA	Wisconsin	genome	29782	Human	?	?	20B	B.1.1.73	GR	Wisconsin State Laboratory of Hygiene Communicable Disease Division	Wisconsin State Laboratory of Hygiene Communicable Disease Division	Kelsey R. Florek et al	https://www.gisaid.org	?	?	10/11/2020
USA/WI-WSLH-200608/2020	ncov	EPI_ISL_631401	?	2020-08-19	North America	USA	Wisconsin	Sheboygan County	North America	USA	Wisconsin	genome	29782	Human	?	?	20A	B.1.139	G	Wisconsin State Laboratory of Hygiene Communicable Disease Division	Wisconsin State Laboratory of Hygiene Communicable Disease Division	Kelsey R. Florek et al	https://www.gisaid.org	?	?	10/11/2020
USA/WI-WSLH-200632/2020	ncov	EPI_ISL_631402	?	2020-06-08	North America	USA	Wisconsin	Kenosha County	North America	USA	Wisconsin	genome	29782	Human	?	?	20C	B.1	GH	Wisconsin State Laboratory of Hygiene Communicable Disease Division	Wisconsin State Laboratory of Hygiene Communicable Disease Division	Kelsey R. Florek et al	https://www.gisaid.org	?	?	10/11/2020
USA/WI-WSLH-200634/2020	ncov	EPI_ISL_631403	?	2020-06-09	North America	USA	Wisconsin	Eau Claire County	North America	USA	Wisconsin	genome	29782	Human	?	?	20A	B.1	GH	Wisconsin State Laboratory of Hygiene Communicable Disease Division	Wisconsin State Laboratory of Hygiene Communicable Disease Division	Kelsey R. Florek et al	https://www.gisaid.org	?	?	10/11/2020
USA/WI-WSLH-200635/2020	ncov	EPI_ISL_631404	?	2020-06-10	North America	USA	Wisconsin	Brown County WI	North America	USA	Wisconsin	genome	29782	Human	?	?	20B	B.1.1.73	GR	Wisconsin State Laboratory of Hygiene Communicable Disease Division	Wisconsin State Laboratory of Hygiene Communicable Disease Division	Kelsey R. Florek et al	https://www.gisaid.org	?	?	10/11/2020
USA/WI-WSLH-200636/2020	ncov	EPI_ISL_631405	?	2020-06-10	North America	USA	Wisconsin	Rock County	North America	USA	Wisconsin	genome	29764	Human	?	?	20C	B.1.2	GH	Wisconsin State Laboratory of Hygiene Communicable Disease Division	Wisconsin State Laboratory of Hygiene Communicable Disease Division	Kelsey R. Florek et al	https://www.gisaid.org	?	?	10/11/2020
USA/WI-WSLH-200637/2020	ncov	EPI_ISL_631406	?	2020-06-11	North America	USA	Wisconsin	Racine County	North America	USA	Wisconsin	genome	29782	Human	?	?	20B	B.1.1.73	GR	Wisconsin State Laboratory of Hygiene Communicable Disease Division	Wisconsin State Laboratory of Hygiene Communicable Disease Division	Kelsey R. Florek et al	https://www.gisaid.org	?	?	10/11/2020
USA/WI-WSLH-200638/2020	ncov	EPI_ISL_631407	?	2020-06-10	North America	USA	Wisconsin	Jefferson County WI	North America	USA	Wisconsin	genome	29782	Human	?	?	20A	B.1.162	GH	Wisconsin State Laboratory of Hygiene Communicable Disease Division	Wisconsin State Laboratory of Hygiene Communicable Disease Division	Kelsey R. Florek et al	https://www.gisaid.org	?	?	10/11/2020
USA/WI-WSLH-200639/2020	ncov	EPI_ISL_631408	?	2020-06-12	North America	USA	Wisconsin	Jefferson County WI	North America	USA	Wisconsin	genome	29782	Human	?	?	20A	B.1.162	GH	Wisconsin State Laboratory of Hygiene Communicable Disease Division	Wisconsin State Laboratory of Hygiene Communicable Disease Division	Kelsey R. Florek et al	https://www.gisaid.org	?	?	10/11/2020
USA/WI-WSLH-200640/2020	ncov	EPI_ISL_631409	?	2020-06-13	North America	USA	Wisconsin	Racine County	North America	USA	Wisconsin	genome	29782	Human	?	?	20B	B.1.1.73	GR	Wisconsin State Laboratory of Hygiene Communicable Disease Division	Wisconsin State Laboratory of Hygiene Communicable Disease Division	Kelsey R. Florek et al	https://www.gisaid.org	?	?	10/11/2020
USA/WI-WSLH-200641/2020	ncov	EPI_ISL_631410	?	2020-06-15	North America	USA	Wisconsin	Columbia County WI	North America	USA	Wisconsin	genome	29776	Human	?	?	20C	B.1	GH	Wisconsin State Laboratory of Hygiene Communicable Disease Division	Wisconsin State Laboratory of Hygiene Communicable Disease Division	Kelsey R. Florek et al	https://www.gisaid.org	?	?	10/11/2020
USA/WI-WSLH-200642/2020	ncov	EPI_ISL_631411	?	2020-06-15	North America	USA	Wisconsin	Milwaukee County	North America	USA	Wisconsin	genome	29782	Human	?	?	20C	B.1	GH	Wisconsin State Laboratory of Hygiene Communicable Disease Division	Wisconsin State Laboratory of Hygiene Communicable Disease Division	Kelsey R. Florek et al	https://www.gisaid.org	?	?	10/11/2020
USA/WI-WSLH-200643/2020	ncov	EPI_ISL_631412	?	2020-06-15	North America	USA	Wisconsin	Chippewa County WI	North America	USA	Wisconsin	genome	29776	Human	?	?	20C	B.1	GH	Wisconsin State Laboratory of Hygiene Communicable Disease Division	Wisconsin State Laboratory of Hygiene Communicable Disease Division	Kelsey R. Florek et al	https://www.gisaid.org	?	?	10/11/2020
USA/WI-WSLH-200644/2020	ncov	EPI_ISL_631413	?	2020-06-15	North America	USA	Wisconsin	Chippewa County WI	North America	USA	Wisconsin	genome	29776	Human	?	?	20C	B.1	GH	Wisconsin State Laboratory of Hygiene Communicable Disease Division	Wisconsin State Laboratory of Hygiene Communicable Disease Division	Kelsey R. Florek et al	https://www.gisaid.org	?	?	10/11/2020
USA/WI-WSLH-200645/2020	ncov	EPI_ISL_631414	?	2020-06-12	North America	USA	Wisconsin	Columbia County WI	North America	USA	Wisconsin	genome	29776	Human	?	?	20C	B.1	GH	Wisconsin State Laboratory of Hygiene Communicable Disease Division	Wisconsin State Laboratory of Hygiene Communicable Disease Division	Kelsey R. Florek et al	https://www.gisaid.org	?	?	10/11/2020
USA/WI-WSLH-200646/2020	ncov	EPI_ISL_631415	?	2020-06-16	North America	USA	Wisconsin	Barron County	North America	USA	Wisconsin	genome	29782	Human	?	?	20C	B.1	GH	Wisconsin State Laboratory of Hygiene Communicable Disease Division	Wisconsin State Laboratory of Hygiene Communicable Disease Division	Kelsey R. Florek et al	https://www.gisaid.org	?	?	10/11/2020
USA/WI-WSLH-200647/2020	ncov	EPI_ISL_631416	?	2020-06-16	North America	USA	Wisconsin	Barron County	North America	USA	Wisconsin	genome	29782	Human	?	?	20C	B.1	GH	Wisconsin State Laboratory of Hygiene Communicable Disease Division	Wisconsin State Laboratory of Hygiene Communicable Disease Division	Kelsey R. Florek et al	https://www.gisaid.org	?	?	10/11/2020
USA/WI-WSLH-200648/2020	ncov	EPI_ISL_631417	?	2020-06-16	North America	USA	Wisconsin	Milwaukee County	North America	USA	Wisconsin	genome	29782	Human	?	?	20A	B.1.276	GH	Wisconsin State Laboratory of Hygiene Communicable Disease Division	Wisconsin State Laboratory of Hygiene Communicable Disease Division	Kelsey R. Florek et al	https://www.gisaid.org	?	?	10/11/2020
USA/WI-WSLH-200651/2020	ncov	EPI_ISL_631418	?	2020-06-18	North America	USA	Wisconsin	Lafayette County	North America	USA	Wisconsin	genome	29782	Human	?	?	20A	B.1.162	GH	Wisconsin State Laboratory of Hygiene Communicable Disease Division	Wisconsin State Laboratory of Hygiene Communicable Disease Division	Kelsey R. Florek et al	https://www.gisaid.org	?	?	10/11/2020
USA/WI-WSLH-200652/2020	ncov	EPI_ISL_631419	?	2020-06-17	North America	USA	Wisconsin	Racine County	North America	USA	Wisconsin	genome	29775	Human	?	?	20C	B.1.3	GH	Wisconsin State Laboratory of Hygiene Communicable Disease Division	Wisconsin State Laboratory of Hygiene Communicable Disease Division	Kelsey R. Florek et al	https://www.gisaid.org	?	?	10/11/2020
USA/WI-WSLH-200653/2020	ncov	EPI_ISL_631420	?	2020-06-18	North America	USA	Wisconsin	Jefferson County WI	North America	USA	Wisconsin	genome	29782	Human	?	?	20C	B.1.294	GH	Wisconsin State Laboratory of Hygiene Communicable Disease Division	Wisconsin State Laboratory of Hygiene Communicable Disease Division	Kelsey R. Florek et al	https://www.gisaid.org	?	?	10/11/2020
USA/WI-WSLH-200654/2020	ncov	EPI_ISL_631421	?	2020-06-18	North America	USA	Wisconsin	Brown County WI	North America	USA	Wisconsin	genome	29776	Human	?	?	20C	B.1	GH	Wisconsin State Laboratory of Hygiene Communicable Disease Division	Wisconsin State Laboratory of Hygiene Communicable Disease Division	Kelsey R. Florek et al	https://www.gisaid.org	?	?	10/11/2020
USA/WI-WSLH-200655/2020	ncov	EPI_ISL_631422	?	2020-06-19	North America	USA	Wisconsin	Eau Claire County	North America	USA	Wisconsin	genome	29782	Human	?	?	20A	B.1	GH	Wisconsin State Laboratory of Hygiene Communicable Disease Division	Wisconsin State Laboratory of Hygiene Communicable Disease Division	Kelsey R. Florek et al	https://www.gisaid.org	?	?	10/11/2020
USA/WI-WSLH-200657/2020	ncov	EPI_ISL_631423	?	2020-06-19	North America	USA	Wisconsin	Lafayette County	North America	USA	Wisconsin	genome	29782	Human	?	?	20A	B.1.162	GH	Wisconsin State Laboratory of Hygiene Communicable Disease Division	Wisconsin State Laboratory of Hygiene Communicable Disease Division	Kelsey R. Florek et al	https://www.gisaid.org	?	?	10/11/2020
USA/WI-WSLH-200658/2020	ncov	EPI_ISL_631424	?	2020-06-19	North America	USA	Wisconsin	Lafayette County	North America	USA	Wisconsin	genome	29782	Human	?	?	20A	B.1	GH	Wisconsin State Laboratory of Hygiene Communicable Disease Division	Wisconsin State Laboratory of Hygiene Communicable Disease Division	Kelsey R. Florek et al	https://www.gisaid.org	?	?	10/11/2020
USA/WI-WSLH-200659/2020	ncov	EPI_ISL_631425	?	2020-06-19	North America	USA	Wisconsin	Lafayette County	North America	USA	Wisconsin	genome	29782	Human	?	?	20A	B.1.162	GH	Wisconsin State Laboratory of Hygiene Communicable Disease Division	Wisconsin State Laboratory of Hygiene Communicable Disease Division	Kelsey R. Florek et al	https://www.gisaid.org	?	?	10/11/2020
USA/WI-WSLH-200660/2020	ncov	EPI_ISL_631426	?	2020-08-17	North America	USA	Wisconsin	Brown County WI	North America	USA	Wisconsin	genome	29776	Human	?	?	20C	B.1.304	GH	Wisconsin State Laboratory of Hygiene Communicable Disease Division	Wisconsin State Laboratory of Hygiene Communicable Disease Division	Kelsey R. Florek et al	https://www.gisaid.org	?	?	10/11/2020
USA/WI-WSLH-200661/2020	ncov	EPI_ISL_631427	?	2020-08-28	North America	USA	Wisconsin	Brown County WI	North America	USA	Wisconsin	genome	29776	Human	?	?	20C	B.1	GH	Wisconsin State Laboratory of Hygiene Communicable Disease Division	Wisconsin State Laboratory of Hygiene Communicable Disease Division	Kelsey R. Florek et al	https://www.gisaid.org	?	?	10/11/2020
USA/WI-WSLH-200663/2020	ncov	EPI_ISL_631428	?	2020-06-22	North America	USA	Wisconsin	Brown County WI	North America	USA	Wisconsin	genome	29782	Human	?	?	20B	B.1.1.77	GR	Wisconsin State Laboratory of Hygiene Communicable Disease Division	Wisconsin State Laboratory of Hygiene Communicable Disease Division	Kelsey R. Florek et al	https://www.gisaid.org	?	?	10/11/2020
USA/WI-WSLH-200664/2020	ncov	EPI_ISL_631429	?	2020-06-22	North America	USA	Wisconsin	Grant County WI	North America	USA	Wisconsin	genome	29782	Human	?	?	20A	B.1	GH	Wisconsin State Laboratory of Hygiene Communicable Disease Division	Wisconsin State Laboratory of Hygiene Communicable Disease Division	Kelsey R. Florek et al	https://www.gisaid.org	?	?	10/11/2020
USA/WI-WSLH-200665/2020	ncov	EPI_ISL_631430	?	2020-06-22	North America	USA	Wisconsin	Milwaukee County	North America	USA	Wisconsin	genome	29782	Human	?	?	20C	B.1	GH	Wisconsin State Laboratory of Hygiene Communicable Disease Division	Wisconsin State Laboratory of Hygiene Communicable Disease Division	Kelsey R. Florek et al	https://www.gisaid.org	?	?	10/11/2020
USA/WI-WSLH-200670/2020	ncov	EPI_ISL_631431	?	2020-06-23	North America	USA	Wisconsin	Kenosha County	North America	USA	Wisconsin	genome	29782	Human	?	?	20B	B.1.1.73	GR	Wisconsin State Laboratory of Hygiene Communicable Disease Division	Wisconsin State Laboratory of Hygiene Communicable Disease Division	Kelsey R. Florek et al	https://www.gisaid.org	?	?	10/11/2020
USA/WI-WSLH-200674/2020	ncov	EPI_ISL_631432	?	2020-06-23	North America	USA	Wisconsin	Winnebago County WI	North America	USA	Wisconsin	genome	29776	Human	?	?	20C	B.1.304	GH	Wisconsin State Laboratory of Hygiene Communicable Disease Division	Wisconsin State Laboratory of Hygiene Communicable Disease Division	Kelsey R. Florek et al	https://www.gisaid.org	?	?	10/11/2020
USA/WI-WSLH-200675/2020	ncov	EPI_ISL_631433	?	2020-06-23	North America	USA	Wisconsin	Racine County	North America	USA	Wisconsin	genome	29782	Human	?	?	20B	B.1.1.73	GR	Wisconsin State Laboratory of Hygiene Communicable Disease Division	Wisconsin State Laboratory of Hygiene Communicable Disease Division	Kelsey R. Florek et al	https://www.gisaid.org	?	?	10/11/2020
USA/WI-WSLH-200677/2020	ncov	EPI_ISL_631434	?	2020-06-23	North America	USA	Wisconsin	Jefferson County WI	North America	USA	Wisconsin	genome	29782	Human	?	?	20C	B.1.2	GH	Wisconsin State Laboratory of Hygiene Communicable Disease Division	Wisconsin State Laboratory of Hygiene Communicable Disease Division	Kelsey R. Florek et al	https://www.gisaid.org	?	?	10/11/2020
USA/WI-WSLH-200678/2020	ncov	EPI_ISL_631435	?	2020-08-19	North America	USA	Wisconsin	Sheboygan County	North America	USA	Wisconsin	genome	29782	Human	?	?	20A	B.1.139	G	Wisconsin State Laboratory of Hygiene Communicable Disease Division	Wisconsin State Laboratory of Hygiene Communicable Disease Division	Kelsey R. Florek et al	https://www.gisaid.org	?	?	10/11/2020
USA/WI-WSLH-200679/2020	ncov	EPI_ISL_631436	?	2020-08-19	North America	USA	Wisconsin	Sheboygan County	North America	USA	Wisconsin	genome	29782	Human	?	?	20A	B.1.139	G	Wisconsin State Laboratory of Hygiene Communicable Disease Division	Wisconsin State Laboratory of Hygiene Communicable Disease Division	Kelsey R. Florek et al	https://www.gisaid.org	?	?	10/11/2020
USA/WI-WSLH-200680/2020	ncov	EPI_ISL_631437	?	2020-08-19	North America	USA	Wisconsin	Sheboygan County	North America	USA	Wisconsin	genome	29782	Human	?	?	20A	B.1.139	G	Wisconsin State Laboratory of Hygiene Communicable Disease Division	Wisconsin State Laboratory of Hygiene Communicable Disease Division	Kelsey R. Florek et al	https://www.gisaid.org	?	?	10/11/2020
USA/WI-WSLH-200681/2020	ncov	EPI_ISL_631438	?	2020-08-24	North America	USA	Wisconsin	Sheboygan County	North America	USA	Wisconsin	genome	29782	Human	?	?	20A	B.1.139	G	Wisconsin State Laboratory of Hygiene Communicable Disease Division	Wisconsin State Laboratory of Hygiene Communicable Disease Division	Kelsey R. Florek et al	https://www.gisaid.org	?	?	10/11/2020
USA/WI-WSLH-200682/2020	ncov	EPI_ISL_631439	?	2020-08-24	North America	USA	Wisconsin	Sheboygan County	North America	USA	Wisconsin	genome	29782	Human	?	?	20A	B.1.139	G	Wisconsin State Laboratory of Hygiene Communicable Disease Division	Wisconsin State Laboratory of Hygiene Communicable Disease Division	Kelsey R. Florek et al	https://www.gisaid.org	?	?	10/11/2020
USA/WI-WSLH-200683/2020	ncov	EPI_ISL_631440	?	2020-08-24	North America	USA	Wisconsin	Sheboygan County	North America	USA	Wisconsin	genome	29782	Human	?	?	20A	B.1.139	G	Wisconsin State Laboratory of Hygiene Communicable Disease Division	Wisconsin State Laboratory of Hygiene Communicable Disease Division	Kelsey R. Florek et al	https://www.gisaid.org	?	?	10/11/2020
USA/WI-WSLH-200684/2020	ncov	EPI_ISL_631441	?	2020-09-10	North America	USA	Wisconsin	Sheboygan County	North America	USA	Wisconsin	genome	29782	Human	?	?	20A	B.1.139	G	Wisconsin State Laboratory of Hygiene Communicable Disease Division	Wisconsin State Laboratory of Hygiene Communicable Disease Division	Kelsey R. Florek et al	https://www.gisaid.org	?	?	10/11/2020
USA/WI-WSLH-200685/2020	ncov	EPI_ISL_631442	?	2020-09-10	North America	USA	Wisconsin	Sheboygan County	North America	USA	Wisconsin	genome	29782	Human	?	?	20A	B.1.139	G	Wisconsin State Laboratory of Hygiene Communicable Disease Division	Wisconsin State Laboratory of Hygiene Communicable Disease Division	Kelsey R. Florek et al	https://www.gisaid.org	?	?	10/11/2020
USA/WI-WSLH-200686/2020	ncov	EPI_ISL_631443	?	2020-09-11	North America	USA	Wisconsin	Sheboygan County	North America	USA	Wisconsin	genome	29782	Human	?	?	20A	B.1.139	G	Wisconsin State Laboratory of Hygiene Communicable Disease Division	Wisconsin State Laboratory of Hygiene Communicable Disease Division	Kelsey R. Florek et al	https://www.gisaid.org	?	?	10/11/2020
USA/WI-WSLH-200687/2020	ncov	EPI_ISL_631444	?	2020-09-14	North America	USA	Wisconsin	Sheboygan County	North America	USA	Wisconsin	genome	29782	Human	?	?	20A	B.1.139	G	Wisconsin State Laboratory of Hygiene Communicable Disease Division	Wisconsin State Laboratory of Hygiene Communicable Disease Division	Kelsey R. Florek et al	https://www.gisaid.org	?	?	10/11/2020
USA/WI-WSLH-200688/2020	ncov	EPI_ISL_631445	?	2020-09-14	North America	USA	Wisconsin	Sheboygan County	North America	USA	Wisconsin	genome	29782	Human	?	?	20A	B.1.139	G	Wisconsin State Laboratory of Hygiene Communicable Disease Division	Wisconsin State Laboratory of Hygiene Communicable Disease Division	Kelsey R. Florek et al	https://www.gisaid.org	?	?	10/11/2020
USA/WI-WSLH-200689/2020	ncov	EPI_ISL_631446	?	2020-09-14	North America	USA	Wisconsin	Sheboygan County	North America	USA	Wisconsin	genome	29782	Human	?	?	20A	B.1.139	G	Wisconsin State Laboratory of Hygiene Communicable Disease Division	Wisconsin State Laboratory of Hygiene Communicable Disease Division	Kelsey R. Florek et al	https://www.gisaid.org	?	?	10/11/2020
USA/WI-WSLH-200690/2020	ncov	EPI_ISL_631447	?	2020-09-14	North America	USA	Wisconsin	Sheboygan County	North America	USA	Wisconsin	genome	29782	Human	?	?	20A	B.1.139	G	Wisconsin State Laboratory of Hygiene Communicable Disease Division	Wisconsin State Laboratory of Hygiene Communicable Disease Division	Kelsey R. Florek et al	https://www.gisaid.org	?	?	10/11/2020
USA/WI-WSLH-200691/2020	ncov	EPI_ISL_631448	?	2020-09-14	North America	USA	Wisconsin	Sheboygan County	North America	USA	Wisconsin	genome	29782	Human	?	?	20A	B.1.139	G	Wisconsin State Laboratory of Hygiene Communicable Disease Division	Wisconsin State Laboratory of Hygiene Communicable Disease Division	Kelsey R. Florek et al	https://www.gisaid.org	?	?	10/11/2020
USA/WI-WSLH-200692/2020	ncov	EPI_ISL_631449	?	2020-09-14	North America	USA	Wisconsin	Sheboygan County	North America	USA	Wisconsin	genome	29782	Human	?	?	20A	B.1.139	G	Wisconsin State Laboratory of Hygiene Communicable Disease Division	Wisconsin State Laboratory of Hygiene Communicable Disease Division	Kelsey R. Florek et al	https://www.gisaid.org	?	?	10/11/2020
USA/WI-WSLH-200693/2020	ncov	EPI_ISL_631450	?	2020-09-14	North America	USA	Wisconsin	Sheboygan County	North America	USA	Wisconsin	genome	29782	Human	?	?	20A	B.1.139	G	Wisconsin State Laboratory of Hygiene Communicable Disease Division	Wisconsin State Laboratory of Hygiene Communicable Disease Division	Kelsey R. Florek et al	https://www.gisaid.org	?	?	10/11/2020
USA/WI-WSLH-200694/2020	ncov	EPI_ISL_631451	?	2020-09-14	North America	USA	Wisconsin	Sheboygan County	North America	USA	Wisconsin	genome	29782	Human	?	?	20A	B.1.139	G	Wisconsin State Laboratory of Hygiene Communicable Disease Division	Wisconsin State Laboratory of Hygiene Communicable Disease Division	Kelsey R. Florek et al	https://www.gisaid.org	?	?	10/11/2020
USA/WI-WSLH-200695/2020	ncov	EPI_ISL_631452	?	2020-09-17	North America	USA	Wisconsin	Sheboygan County	North America	USA	Wisconsin	genome	29782	Human	?	?	20A	B.1.139	G	Wisconsin State Laboratory of Hygiene Communicable Disease Division	Wisconsin State Laboratory of Hygiene Communicable Disease Division	Kelsey R. Florek et al	https://www.gisaid.org	?	?	10/11/2020
USA/WI-WSLH-200696/2020	ncov	EPI_ISL_631453	?	2020-09-17	North America	USA	Wisconsin	Sheboygan County	North America	USA	Wisconsin	genome	29782	Human	?	?	20A	B.1.139	G	Wisconsin State Laboratory of Hygiene Communicable Disease Division	Wisconsin State Laboratory of Hygiene Communicable Disease Division	Kelsey R. Florek et al	https://www.gisaid.org	?	?	10/11/2020
USA/WI-WSLH-200697/2020	ncov	EPI_ISL_631454	?	2020-09-17	North America	USA	Wisconsin	Sheboygan County	North America	USA	Wisconsin	genome	29782	Human	?	?	20A	B.1.139	G	Wisconsin State Laboratory of Hygiene Communicable Disease Division	Wisconsin State Laboratory of Hygiene Communicable Disease Division	Kelsey R. Florek et al	https://www.gisaid.org	?	?	10/11/2020
USA/WI-WSLH-200698/2020	ncov	EPI_ISL_631455	?	2020-09-18	North America	USA	Wisconsin	Sheboygan County	North America	USA	Wisconsin	genome	29782	Human	?	?	20A	B.1.139	G	Wisconsin State Laboratory of Hygiene Communicable Disease Division	Wisconsin State Laboratory of Hygiene Communicable Disease Division	Kelsey R. Florek et al	https://www.gisaid.org	?	?	10/11/2020
USA/WI-WSLH-200699/2020	ncov	EPI_ISL_631456	?	2020-09-18	North America	USA	Wisconsin	Sheboygan County	North America	USA	Wisconsin	genome	29782	Human	?	?	20A	B.1.139	G	Wisconsin State Laboratory of Hygiene Communicable Disease Division	Wisconsin State Laboratory of Hygiene Communicable Disease Division	Kelsey R. Florek et al	https://www.gisaid.org	?	?	10/11/2020
USA/WI-WSLH-200700/2020	ncov	EPI_ISL_631457	?	2020-09-22	North America	USA	Wisconsin	Sheboygan County	North America	USA	Wisconsin	genome	29782	Human	?	?	20A	B.1.139	G	Wisconsin State Laboratory of Hygiene Communicable Disease Division	Wisconsin State Laboratory of Hygiene Communicable Disease Division	Kelsey R. Florek et al	https://www.gisaid.org	?	?	10/11/2020
USA/WI-WSLH-200701/2020	ncov	EPI_ISL_631458	?	2020-06-24	North America	USA	Wisconsin	Jefferson County WI	North America	USA	Wisconsin	genome	29782	Human	?	?	20C	B.1.340	GH	Wisconsin State Laboratory of Hygiene Communicable Disease Division	Wisconsin State Laboratory of Hygiene Communicable Disease Division	Kelsey R. Florek et al	https://www.gisaid.org	?	?	10/11/2020
USA/WI-WSLH-200702/2020	ncov	EPI_ISL_631459	?	2020-06-25	North America	USA	Wisconsin	Pepin County	North America	USA	Wisconsin	genome	29782	Human	?	?	20C	B.1	GH	Wisconsin State Laboratory of Hygiene Communicable Disease Division	Wisconsin State Laboratory of Hygiene Communicable Disease Division	Kelsey R. Florek et al	https://www.gisaid.org	?	?	10/11/2020
USA/WI-WSLH-200703/2020	ncov	EPI_ISL_631460	?	2020-06-25	North America	USA	Wisconsin	Rock County	North America	USA	Wisconsin	genome	29782	Human	?	?	20A	B.1.112	GH	Wisconsin State Laboratory of Hygiene Communicable Disease Division	Wisconsin State Laboratory of Hygiene Communicable Disease Division	Kelsey R. Florek et al	https://www.gisaid.org	?	?	10/11/2020
USA/WI-WSLH-200704/2020	ncov	EPI_ISL_631461	?	2020-06-25	North America	USA	Wisconsin	Milwaukee County	North America	USA	Wisconsin	genome	29776	Human	?	?	20C	B.1	GH	Wisconsin State Laboratory of Hygiene Communicable Disease Division	Wisconsin State Laboratory of Hygiene Communicable Disease Division	Kelsey R. Florek et al	https://www.gisaid.org	?	?	10/11/2020
USA/WI-WSLH-200705/2020	ncov	EPI_ISL_631462	?	2020-06-26	North America	USA	Wisconsin	Chippewa County WI	North America	USA	Wisconsin	genome	29776	Human	?	?	20C	B.1	GH	Wisconsin State Laboratory of Hygiene Communicable Disease Division	Wisconsin State Laboratory of Hygiene Communicable Disease Division	Kelsey R. Florek et al	https://www.gisaid.org	?	?	10/11/2020
USA/WI-WSLH-200706/2020	ncov	EPI_ISL_631463	?	2020-06-26	North America	USA	Wisconsin	Green County	North America	USA	Wisconsin	genome	29782	Human	?	?	20A	B.1.112	GH	Wisconsin State Laboratory of Hygiene Communicable Disease Division	Wisconsin State Laboratory of Hygiene Communicable Disease Division	Kelsey R. Florek et al	https://www.gisaid.org	?	?	10/11/2020
USA/WI-WSLH-200707/2020	ncov	EPI_ISL_631464	?	2020-06-26	North America	USA	Wisconsin	Chippewa County WI	North America	USA	Wisconsin	genome	29782	Human	?	?	20B	B.1.1	GR	Wisconsin State Laboratory of Hygiene Communicable Disease Division	Wisconsin State Laboratory of Hygiene Communicable Disease Division	Kelsey R. Florek et al	https://www.gisaid.org	?	?	10/11/2020
USA/WI-WSLH-200708/2020	ncov	EPI_ISL_631465	?	2020-06-27	North America	USA	Wisconsin	Chippewa County WI	North America	USA	Wisconsin	genome	29782	Human	?	?	20C	B.1.3	GH	Wisconsin State Laboratory of Hygiene Communicable Disease Division	Wisconsin State Laboratory of Hygiene Communicable Disease Division	Kelsey R. Florek et al	https://www.gisaid.org	?	?	10/11/2020
USA/WI-WSLH-200709/2020	ncov	EPI_ISL_631466	?	2020-06-29	North America	USA	Wisconsin	Columbia County WI	North America	USA	Wisconsin	genome	29776	Human	?	?	20C	B.1	GH	Wisconsin State Laboratory of Hygiene Communicable Disease Division	Wisconsin State Laboratory of Hygiene Communicable Disease Division	Kelsey R. Florek et al	https://www.gisaid.org	?	?	10/11/2020
USA/WI-WSLH-200710/2020	ncov	EPI_ISL_631467	?	2020-06-27	North America	USA	Wisconsin	Milwaukee County	North America	USA	Wisconsin	genome	29776	Human	?	?	20C	B.1.304	GH	Wisconsin State Laboratory of Hygiene Communicable Disease Division	Wisconsin State Laboratory of Hygiene Communicable Disease Division	Kelsey R. Florek et al	https://www.gisaid.org	?	?	10/11/2020
USA/WI-WSLH-200711/2020	ncov	EPI_ISL_631468	?	2020-06-29	North America	USA	Wisconsin	Winnebago County WI	North America	USA	Wisconsin	genome	29776	Human	?	?	20C	B.1.304	GH	Wisconsin State Laboratory of Hygiene Communicable Disease Division	Wisconsin State Laboratory of Hygiene Communicable Disease Division	Kelsey R. Florek et al	https://www.gisaid.org	?	?	10/11/2020
USA/WI-WSLH-200712/2020	ncov	EPI_ISL_631469	?	2020-06-29	North America	USA	Wisconsin	Rock County	North America	USA	Wisconsin	genome	29782	Human	?	?	20A	B.1.112	GH	Wisconsin State Laboratory of Hygiene Communicable Disease Division	Wisconsin State Laboratory of Hygiene Communicable Disease Division	Kelsey R. Florek et al	https://www.gisaid.org	?	?	10/11/2020
USA/WI-WSLH-200713/2020	ncov	EPI_ISL_631470	?	2020-06-29	North America	USA	Wisconsin	Eau Claire County	North America	USA	Wisconsin	genome	29782	Human	?	?	20C	B.1.363	GH	Wisconsin State Laboratory of Hygiene Communicable Disease Division	Wisconsin State Laboratory of Hygiene Communicable Disease Division	Kelsey R. Florek et al	https://www.gisaid.org	?	?	10/11/2020
USA/WI-WSLH-200715/2020	ncov	EPI_ISL_631471	?	2020-06-26	North America	USA	Wisconsin	Green County	North America	USA	Wisconsin	genome	29782	Human	?	?	20C	B.1.369	GH	Wisconsin State Laboratory of Hygiene Communicable Disease Division	Wisconsin State Laboratory of Hygiene Communicable Disease Division	Kelsey R. Florek et al	https://www.gisaid.org	?	?	10/11/2020
USA/WI-WSLH-200716/2020	ncov	EPI_ISL_631472	?	2020-06-28	North America	USA	Wisconsin	Chippewa County WI	North America	USA	Wisconsin	genome	29782	Human	?	?	20C	B.1.3	GH	Wisconsin State Laboratory of Hygiene Communicable Disease Division	Wisconsin State Laboratory of Hygiene Communicable Disease Division	Kelsey R. Florek et al	https://www.gisaid.org	?	?	10/11/2020
USA/WI-WSLH-200717/2020	ncov	EPI_ISL_631473	?	2020-06-29	North America	USA	Wisconsin	Pepin County	North America	USA	Wisconsin	genome	29782	Human	?	?	20C	B.1.3	GH	Wisconsin State Laboratory of Hygiene Communicable Disease Division	Wisconsin State Laboratory of Hygiene Communicable Disease Division	Kelsey R. Florek et al	https://www.gisaid.org	?	?	10/11/2020
USA/WI-WSLH-200718/2020	ncov	EPI_ISL_631474	?	2020-06-29	North America	USA	Wisconsin	Milwaukee County	North America	USA	Wisconsin	genome	29776	Human	?	?	20C	B.1.304	GH	Wisconsin State Laboratory of Hygiene Communicable Disease Division	Wisconsin State Laboratory of Hygiene Communicable Disease Division	Kelsey R. Florek et al	https://www.gisaid.org	?	?	10/11/2020
USA/WI-WSLH-200719/2020	ncov	EPI_ISL_631475	?	2020-06-29	North America	USA	Wisconsin	Brown County WI	North America	USA	Wisconsin	genome	29776	Human	?	?	20C	B.1.304	GH	Wisconsin State Laboratory of Hygiene Communicable Disease Division	Wisconsin State Laboratory of Hygiene Communicable Disease Division	Kelsey R. Florek et al	https://www.gisaid.org	?	?	10/11/2020
USA/WI-WSLH-200720/2020	ncov	EPI_ISL_631476	?	2020-06-29	North America	USA	Wisconsin	Eau Claire County	North America	USA	Wisconsin	genome	29782	Human	?	?	20C	B.1.3	GH	Wisconsin State Laboratory of Hygiene Communicable Disease Division	Wisconsin State Laboratory of Hygiene Communicable Disease Division	Kelsey R. Florek et al	https://www.gisaid.org	?	?	10/11/2020
USA/WI-WSLH-200721/2020	ncov	EPI_ISL_631477	?	2020-10-03	North America	USA	Wisconsin	Taylor County WI	North America	USA	Wisconsin	genome	29776	Human	?	?	20C	B.1.36	GH	Wisconsin State Laboratory of Hygiene Communicable Disease Division	Wisconsin State Laboratory of Hygiene Communicable Disease Division	Kelsey R. Florek et al	https://www.gisaid.org	?	?	10/11/2020
USA/WI-WSLH-200722/2020	ncov	EPI_ISL_631478	?	2020-10-03	North America	USA	Wisconsin	Taylor County WI	North America	USA	Wisconsin	genome	29776	Human	?	?	20C	B.1.36	GH	Wisconsin State Laboratory of Hygiene Communicable Disease Division	Wisconsin State Laboratory of Hygiene Communicable Disease Division	Kelsey R. Florek et al	https://www.gisaid.org	?	?	10/11/2020
USA/WI-WSLH-200723/2020	ncov	EPI_ISL_631479	?	2020-10-03	North America	USA	Wisconsin	Taylor County WI	North America	USA	Wisconsin	genome	29776	Human	?	?	20C	B.1	GH	Wisconsin State Laboratory of Hygiene Communicable Disease Division	Wisconsin State Laboratory of Hygiene Communicable Disease Division	Kelsey R. Florek et al	https://www.gisaid.org	?	?	10/11/2020
USA/WI-WSLH-200724/2020	ncov	EPI_ISL_631480	?	2020-07-01	North America	USA	Wisconsin	Dane County	North America	USA	Wisconsin	genome	29779	Human	?	?	20C	B.1.2	GH	Wisconsin State Laboratory of Hygiene Communicable Disease Division	Wisconsin State Laboratory of Hygiene Communicable Disease Division	Kelsey R. Florek et al	https://www.gisaid.org	?	?	10/11/2020
USA/WI-WSLH-200725/2020	ncov	EPI_ISL_631481	?	2020-07-01	North America	USA	Wisconsin	Dane County	North America	USA	Wisconsin	genome	29782	Human	?	?	20C	B.1.3	GH	Wisconsin State Laboratory of Hygiene Communicable Disease Division	Wisconsin State Laboratory of Hygiene Communicable Disease Division	Kelsey R. Florek et al	https://www.gisaid.org	?	?	10/11/2020
USA/WI-WSLH-200726/2020	ncov	EPI_ISL_631482	?	2020-07-02	North America	USA	Wisconsin	Dane County	North America	USA	Wisconsin	genome	29782	Human	?	?	20A	B.1.139	G	Wisconsin State Laboratory of Hygiene Communicable Disease Division	Wisconsin State Laboratory of Hygiene Communicable Disease Division	Kelsey R. Florek et al	https://www.gisaid.org	?	?	10/11/2020
USA/WI-WSLH-200727/2020	ncov	EPI_ISL_631483	?	2020-07-02	North America	USA	Wisconsin	Dane County	North America	USA	Wisconsin	genome	29782	Human	?	?	20A	B.1.139	G	Wisconsin State Laboratory of Hygiene Communicable Disease Division	Wisconsin State Laboratory of Hygiene Communicable Disease Division	Kelsey R. Florek et al	https://www.gisaid.org	?	?	10/11/2020
USA/WI-WSLH-200728/2020	ncov	EPI_ISL_631484	?	2020-07-02	North America	USA	Wisconsin	Dane County	North America	USA	Wisconsin	genome	29782	Human	?	?	20A	B.1.139	G	Wisconsin State Laboratory of Hygiene Communicable Disease Division	Wisconsin State Laboratory of Hygiene Communicable Disease Division	Kelsey R. Florek et al	https://www.gisaid.org	?	?	10/11/2020
USA/WI-WSLH-200729/2020	ncov	EPI_ISL_631485	?	2020-07-06	North America	USA	Wisconsin	Dane County	North America	USA	Wisconsin	genome	29782	Human	?	?	20A	B.1.139	G	Wisconsin State Laboratory of Hygiene Communicable Disease Division	Wisconsin State Laboratory of Hygiene Communicable Disease Division	Kelsey R. Florek et al	https://www.gisaid.org	?	?	10/11/2020
USA/WI-WSLH-200730/2020	ncov	EPI_ISL_631486	?	2020-07-07	North America	USA	Wisconsin	Dane County	North America	USA	Wisconsin	genome	29782	Human	?	?	20C	B.1.2	GH	Wisconsin State Laboratory of Hygiene Communicable Disease Division	Wisconsin State Laboratory of Hygiene Communicable Disease Division	Kelsey R. Florek et al	https://www.gisaid.org	?	?	10/11/2020
USA/WI-WSLH-200731/2020	ncov	EPI_ISL_631487	?	2020-07-08	North America	USA	Wisconsin	Dane County	North America	USA	Wisconsin	genome	29782	Human	?	?	20A	B.1.139	G	Wisconsin State Laboratory of Hygiene Communicable Disease Division	Wisconsin State Laboratory of Hygiene Communicable Disease Division	Kelsey R. Florek et al	https://www.gisaid.org	?	?	10/11/2020
USA/WI-WSLH-200732/2020	ncov	EPI_ISL_631488	?	2020-07-09	North America	USA	Wisconsin	Dane County	North America	USA	Wisconsin	genome	29782	Human	?	?	20A	B.1.139	G	Wisconsin State Laboratory of Hygiene Communicable Disease Division	Wisconsin State Laboratory of Hygiene Communicable Disease Division	Kelsey R. Florek et al	https://www.gisaid.org	?	?	10/11/2020
USA/WI-WSLH-200733/2020	ncov	EPI_ISL_631489	?	2020-07-10	North America	USA	Wisconsin	Dane County	North America	USA	Wisconsin	genome	29782	Human	?	?	20A	B.1.139	G	Wisconsin State Laboratory of Hygiene Communicable Disease Division	Wisconsin State Laboratory of Hygiene Communicable Disease Division	Kelsey R. Florek et al	https://www.gisaid.org	?	?	10/11/2020
USA/WI-WSLH-200734/2020	ncov	EPI_ISL_631490	?	2020-08-06	North America	USA	Wisconsin	Dane County	North America	USA	Wisconsin	genome	29782	Human	?	?	20B	B.1.1.73	GR	Wisconsin State Laboratory of Hygiene Communicable Disease Division	Wisconsin State Laboratory of Hygiene Communicable Disease Division	Kelsey R. Florek et al	https://www.gisaid.org	?	?	10/11/2020
USA/WI-WSLH-200735/2020	ncov	EPI_ISL_631491	?	2020-08-28	North America	USA	Wisconsin	Dane County	North America	USA	Wisconsin	genome	29782	Human	?	?	20C	B.1.26	GH	Wisconsin State Laboratory of Hygiene Communicable Disease Division	Wisconsin State Laboratory of Hygiene Communicable Disease Division	Kelsey R. Florek et al	https://www.gisaid.org	?	?	10/11/2020
USA/WI-WSLH-200736/2020	ncov	EPI_ISL_631492	?	2020-08-31	North America	USA	Wisconsin	Dane County	North America	USA	Wisconsin	genome	29782	Human	?	?	20C	B.1.26	GH	Wisconsin State Laboratory of Hygiene Communicable Disease Division	Wisconsin State Laboratory of Hygiene Communicable Disease Division	Kelsey R. Florek et al	https://www.gisaid.org	?	?	10/11/2020
USA/WI-WSLH-200737/2020	ncov	EPI_ISL_631493	?	2020-09-08	North America	USA	Wisconsin	Dane County	North America	USA	Wisconsin	genome	29782	Human	?	?	20C	B.1.2	GH	Wisconsin State Laboratory of Hygiene Communicable Disease Division	Wisconsin State Laboratory of Hygiene Communicable Disease Division	Kelsey R. Florek et al	https://www.gisaid.org	?	?	10/11/2020
USA/WI-WSLH-200738/2020	ncov	EPI_ISL_631494	?	2020-09-14	North America	USA	Wisconsin	Dane County	North America	USA	Wisconsin	genome	29782	Human	?	?	20C	B.1.369	GH	Wisconsin State Laboratory of Hygiene Communicable Disease Division	Wisconsin State Laboratory of Hygiene Communicable Disease Division	Kelsey R. Florek et al	https://www.gisaid.org	?	?	10/11/2020
USA/WI-WSLH-200739/2020	ncov	EPI_ISL_631495	?	2020-09-14	North America	USA	Wisconsin	Dane County	North America	USA	Wisconsin	genome	29782	Human	?	?	20A	B.1	G	Wisconsin State Laboratory of Hygiene Communicable Disease Division	Wisconsin State Laboratory of Hygiene Communicable Disease Division	Kelsey R. Florek et al	https://www.gisaid.org	?	?	10/11/2020
USA/WI-WSLH-200741/2020	ncov	EPI_ISL_631496	?	2020-09-17	North America	USA	Wisconsin	Dane County	North America	USA	Wisconsin	genome	29782	Human	?	?	20C	B.1.2	GH	Wisconsin State Laboratory of Hygiene Communicable Disease Division	Wisconsin State Laboratory of Hygiene Communicable Disease Division	Kelsey R. Florek et al	https://www.gisaid.org	?	?	10/11/2020
USA/WI-WSLH-200742/2020	ncov	EPI_ISL_631497	?	2020-09-18	North America	USA	Wisconsin	Dane County	North America	USA	Wisconsin	genome	29782	Human	?	?	20C	B.1.26	GH	Wisconsin State Laboratory of Hygiene Communicable Disease Division	Wisconsin State Laboratory of Hygiene Communicable Disease Division	Kelsey R. Florek et al	https://www.gisaid.org	?	?	10/11/2020
USA/WI-WSLH-200743/2020	ncov	EPI_ISL_631498	?	2020-06-30	North America	USA	Wisconsin	Racine County	North America	USA	Wisconsin	genome	29775	Human	?	?	20C	B.1.3	GH	Wisconsin State Laboratory of Hygiene Communicable Disease Division	Wisconsin State Laboratory of Hygiene Communicable Disease Division	Kelsey R. Florek et al	https://www.gisaid.org	?	?	10/11/2020
USA/WI-WSLH-200744/2020	ncov	EPI_ISL_631499	?	2020-06-29	North America	USA	Wisconsin	Jefferson County WI	North America	USA	Wisconsin	genome	29782	Human	?	?	20A	B.1.139	G	Wisconsin State Laboratory of Hygiene Communicable Disease Division	Wisconsin State Laboratory of Hygiene Communicable Disease Division	Kelsey R. Florek et al	https://www.gisaid.org	?	?	10/11/2020
USA/WI-WSLH-200745/2020	ncov	EPI_ISL_631500	?	2020-06-29	North America	USA	Wisconsin	Jefferson County WI	North America	USA	Wisconsin	genome	29782	Human	?	?	20C	B.1.2	GH	Wisconsin State Laboratory of Hygiene Communicable Disease Division	Wisconsin State Laboratory of Hygiene Communicable Disease Division	Kelsey R. Florek et al	https://www.gisaid.org	?	?	10/11/2020
USA/WI-WSLH-200746/2020	ncov	EPI_ISL_631501	?	2020-06-30	North America	USA	Wisconsin	Rock County	North America	USA	Wisconsin	genome	29782	Human	?	?	20C	B.1.3	GH	Wisconsin State Laboratory of Hygiene Communicable Disease Division	Wisconsin State Laboratory of Hygiene Communicable Disease Division	Kelsey R. Florek et al	https://www.gisaid.org	?	?	10/11/2020
USA/WI1/2020	ncov	EPI_ISL_408670	MT039887.1	2020-01-31	North America	USA	Wisconsin		Asia	China	Hubei	genome	29879	Human	52	Female	19A	B	L	Wisconsin Department of Health Services	Pathogen Discovery, Respiratory Viruses Branch, Division of Viral Diseases, Centers for Disease Control and Prevention	Jing Zhang et al	https://www.gisaid.org	First 12 patients with coronavirus disease 2019 (COVID-19) in the United States	https://dx.doi.org/10.1101/2020.03.09.20032896	10/02/2020
USA/WV-CDC-7935/2020	ncov	EPI_ISL_540439	MW021513.1	2020-04-17	North America	USA	West Virginia		North America	USA	West Virginia	genome	29882	Human	40	Female	20B	B.1.1	GR	WVDHHR - Office of Laboratory Services	Pathogen Discovery, Respiratory Viruses Branch, Division of Viral Diseases, Centers for Disease Control and Prevention	Ying Tao et al	https://www.gisaid.org	?	?	21/09/2020
USA/WV-QDX-1284/2020	ncov	EPI_ISL_572053	MW065351.1	2020-03-17	North America	USA	West Virginia		North America	USA	West Virginia	genome	29782	Human	33	Male	19A	B	L	Quest Diagnostics	Quest Diagnostics	Rosenthal et al	https://www.gisaid.org	?	?	05/10/2020
USA/WY-QDX-1066/2020	ncov	EPI_ISL_571915	MW065213.1	2020-03-20	North America	USA	Wyoming		North America	USA	Wyoming	genome	29782	Human	51	Female	20C	B.1	GH	Quest Diagnostics	Quest Diagnostics	Rosenthal et al	https://www.gisaid.org	?	?	05/10/2020
USA/WY-UNM-00129/2020	ncov	EPI_ISL_614249	?	2020-06-05	North America	USA	Wyoming		North America	USA	Wyoming	genome	29824	Human	?	?	19B	B	O	Wyoming Public Health Laboratory	Center for Global Health, University of New Mexico Health Sciences Center	Daryl Domman et al	https://www.gisaid.org	?	?	04/11/2020
USA/WY-UNM-00130/2020	ncov	EPI_ISL_614253	?	2020-06-08	North America	USA	Wyoming		North America	USA	Wyoming	genome	29827	Human	?	?	19A	B	O	Wyoming Public Health Laboratory	Center for Global Health, University of New Mexico Health Sciences Center	Daryl Domman et al	https://www.gisaid.org	?	?	04/11/2020
USA/WY-UNM-00131/2020	ncov	EPI_ISL_614254	?	2020-06-11	North America	USA	Wyoming		North America	USA	Wyoming	genome	29827	Human	?	?	19B	B	O	Wyoming Public Health Laboratory	Center for Global Health, University of New Mexico Health Sciences Center	Daryl Domman et al	https://www.gisaid.org	?	?	04/11/2020
USA/WY-UNM-00132/2020	ncov	EPI_ISL_614250	?	2020-06-05	North America	USA	Wyoming		North America	USA	Wyoming	genome	29827	Human	?	?	19A	B	L	Wyoming Public Health Laboratory	Center for Global Health, University of New Mexico Health Sciences Center	Daryl Domman et al	https://www.gisaid.org	?	?	04/11/2020
USA/WY-UNM-00133/2020	ncov	EPI_ISL_614251	?	2020-06-05	North America	USA	Wyoming		North America	USA	Wyoming	genome	29827	Human	?	?	19B	B	O	Wyoming Public Health Laboratory	Center for Global Health, University of New Mexico Health Sciences Center	Daryl Domman et al	https://www.gisaid.org	?	?	04/11/2020
USA/WY-UNM-00134/2020	ncov	EPI_ISL_614252	?	2020-06-06	North America	USA	Wyoming		North America	USA	Wyoming	genome	29827	Human	?	?	19A	B	L	Wyoming Public Health Laboratory	Center for Global Health, University of New Mexico Health Sciences Center	Daryl Domman et al	https://www.gisaid.org	?	?	04/11/2020
USA/WY-UNM-00135/2020	ncov	EPI_ISL_614255	?	2020-06-16	North America	USA	Wyoming		North America	USA	Wyoming	genome	29795	Human	?	?	19B	A	S	Wyoming Public Health Laboratory	Center for Global Health, University of New Mexico Health Sciences Center	Daryl Domman et al	https://www.gisaid.org	?	?	04/11/2020
USA/WY-UNM-00136/2020	ncov	EPI_ISL_614256	?	2020-06-15	North America	USA	Wyoming		North America	USA	Wyoming	genome	29827	Human	?	?	19A	B	L	Wyoming Public Health Laboratory	Center for Global Health, University of New Mexico Health Sciences Center	Daryl Domman et al	https://www.gisaid.org	?	?	04/11/2020
USA/WY-UNM-00137/2020	ncov	EPI_ISL_614257	?	2020-06-19	North America	USA	Wyoming		North America	USA	Wyoming	genome	29866	Human	?	?	19A	B.1	L	Wyoming Public Health Laboratory	Center for Global Health, University of New Mexico Health Sciences Center	Daryl Domman et al	https://www.gisaid.org	?	?	04/11/2020
USA/WY-UNM-00138/2020	ncov	EPI_ISL_614258	?	2020-06-22	North America	USA	Wyoming		North America	USA	Wyoming	genome	29814	Human	?	?	20A	B.1.5	O	Wyoming Public Health Laboratory	Center for Global Health, University of New Mexico Health Sciences Center	Daryl Domman et al	https://www.gisaid.org	?	?	04/11/2020
USA/WY-UNM-00140/2020	ncov	EPI_ISL_614259	?	2020-07-01	North America	USA	Wyoming		North America	USA	Wyoming	genome	29827	Human	?	?	20C	B.1	O	Wyoming Public Health Laboratory	Center for Global Health, University of New Mexico Health Sciences Center	Daryl Domman et al	https://www.gisaid.org	?	?	04/11/2020
USA/WY-UNM-00141/2020	ncov	EPI_ISL_614260	?	2020-07-01	North America	USA	Wyoming		North America	USA	Wyoming	genome	29827	Human	?	?	19A	B.1	O	Wyoming Public Health Laboratory	Center for Global Health, University of New Mexico Health Sciences Center	Daryl Domman et al	https://www.gisaid.org	?	?	04/11/2020
USA/WY-UNM-00142/2020	ncov	EPI_ISL_614261	?	2020-07-03	North America	USA	Wyoming		North America	USA	Wyoming	genome	29827	Human	?	?	19A	B.1	O	Wyoming Public Health Laboratory	Center for Global Health, University of New Mexico Health Sciences Center	Daryl Domman et al	https://www.gisaid.org	?	?	04/11/2020
USA/WY-UNM-00143/2020	ncov	EPI_ISL_614262	?	2020-07-06	North America	USA	Wyoming		North America	USA	Wyoming	genome	29862	Human	?	?	20C	B.1	O	Wyoming Public Health Laboratory	Center for Global Health, University of New Mexico Health Sciences Center	Daryl Domman et al	https://www.gisaid.org	?	?	04/11/2020
USA/WY-UNM-00144/2020	ncov	EPI_ISL_614263	?	2020-07-06	North America	USA	Wyoming		North America	USA	Wyoming	genome	29827	Human	?	?	20C	B.1	O	Wyoming Public Health Laboratory	Center for Global Health, University of New Mexico Health Sciences Center	Daryl Domman et al	https://www.gisaid.org	?	?	04/11/2020
USA/WY-UNM-00145/2020	ncov	EPI_ISL_614264	?	2020-07-06	North America	USA	Wyoming		North America	USA	Wyoming	genome	29827	Human	?	?	20C	B.1	O	Wyoming Public Health Laboratory	Center for Global Health, University of New Mexico Health Sciences Center	Daryl Domman et al	https://www.gisaid.org	?	?	04/11/2020
USA/WY-UNM-00147/2020	ncov	EPI_ISL_614248	?	2020-05-26	North America	USA	Wyoming		North America	USA	Wyoming	genome	29827	Human	?	?	20C	B.1	O	Wyoming Public Health Laboratory	Center for Global Health, University of New Mexico Health Sciences Center	Daryl Domman et al	https://www.gisaid.org	?	?	04/11/2020
USA/WY-UNM-WY00100/2020	ncov	EPI_ISL_582232	?	2020-06-26	North America	USA	Wyoming		North America	USA	Wyoming	genome	29680	Human	?	?	20C	B.1	GH	Wyoming Public Health Laboratory	Center for Global Health, University of New Mexico Health Sciences Center	Daryl Domman et al	https://www.gisaid.org	?	?	16/10/2020
USA/WY-UNM-WY00103/2020	ncov	EPI_ISL_582226	?	2020-06-27	North America	USA	Wyoming		North America	USA	Wyoming	genome	29782	Human	?	?	20A	B.1	G	Wyoming Public Health Laboratory	Center for Global Health, University of New Mexico Health Sciences Center	Daryl Domman et al	https://www.gisaid.org	?	?	16/10/2020
USA/WY-UNM-WY00104/2020	ncov	EPI_ISL_582221	?	2020-08-17	North America	USA	Wyoming		North America	USA	Wyoming	genome	29782	Human	?	?	20A	B.1.5	G	Wyoming Public Health Laboratory	Center for Global Health, University of New Mexico Health Sciences Center	Daryl Domman et al	https://www.gisaid.org	?	?	16/10/2020
USA/WY-UNM-WY00105/2020	ncov	EPI_ISL_582223	?	2020-07-28	North America	USA	Wyoming		North America	USA	Wyoming	genome	29639	Human	?	?	20C	B.1.265	GH	Wyoming Public Health Laboratory	Center for Global Health, University of New Mexico Health Sciences Center	Daryl Domman et al	https://www.gisaid.org	?	?	16/10/2020
USA/WY-UNM-WY00106/2020	ncov	EPI_ISL_582222	?	2020-07-28	North America	USA	Wyoming		North America	USA	Wyoming	genome	29782	Human	?	?	20A	B.1.5	G	Wyoming Public Health Laboratory	Center for Global Health, University of New Mexico Health Sciences Center	Daryl Domman et al	https://www.gisaid.org	?	?	16/10/2020
USA/WY-UNM-WY00108/2020	ncov	EPI_ISL_582228	?	2020-07-30	North America	USA	Wyoming		North America	USA	Wyoming	genome	29639	Human	?	?	20A	B.1.243	GH	Wyoming Public Health Laboratory	Center for Global Health, University of New Mexico Health Sciences Center	Daryl Domman et al	https://www.gisaid.org	?	?	16/10/2020
USA/WY-UNM-WY00109/2020	ncov	EPI_ISL_582239	?	2020-07-29	North America	USA	Wyoming		North America	USA	Wyoming	genome	29611	Human	?	?	20C	B.1.26	GH	Wyoming Public Health Laboratory	Center for Global Health, University of New Mexico Health Sciences Center	Daryl Domman et al	https://www.gisaid.org	?	?	16/10/2020
USA/WY-UNM-WY00110/2020	ncov	EPI_ISL_582220	?	2020-07-30	North America	USA	Wyoming		North America	USA	Wyoming	genome	29634	Human	?	?	20C	B.1	GH	Wyoming Public Health Laboratory	Center for Global Health, University of New Mexico Health Sciences Center	Daryl Domman et al	https://www.gisaid.org	?	?	16/10/2020
USA/WY-UNM-WY00111/2020	ncov	EPI_ISL_582229	?	2020-07-30	North America	USA	Wyoming		North America	USA	Wyoming	genome	29782	Human	?	?	20C	B.1	GH	Wyoming Public Health Laboratory	Center for Global Health, University of New Mexico Health Sciences Center	Daryl Domman et al	https://www.gisaid.org	?	?	16/10/2020
USA/WY-UNM-WY00113/2020	ncov	EPI_ISL_582230	?	2020-08-05	North America	USA	Wyoming		North America	USA	Wyoming	genome	29611	Human	?	?	20B	B.1.1	GR	Wyoming Public Health Laboratory	Center for Global Health, University of New Mexico Health Sciences Center	Daryl Domman et al	https://www.gisaid.org	?	?	16/10/2020
USA/WY-UNM-WY00115/2020	ncov	EPI_ISL_582234	?	2020-08-10	North America	USA	Wyoming		North America	USA	Wyoming	genome	29782	Human	?	?	20A	B.1	GH	Wyoming Public Health Laboratory	Center for Global Health, University of New Mexico Health Sciences Center	Daryl Domman et al	https://www.gisaid.org	?	?	16/10/2020
USA/WY-UNM-WY00116/2020	ncov	EPI_ISL_582227	?	2020-08-18	North America	USA	Wyoming		North America	USA	Wyoming	genome	29782	Human	?	?	20C	B.1.2	GH	Wyoming Public Health Laboratory	Center for Global Health, University of New Mexico Health Sciences Center	Daryl Domman et al	https://www.gisaid.org	?	?	16/10/2020
USA/WY-UNM-WY00117/2020	ncov	EPI_ISL_582237	?	2020-08-12	North America	USA	Oregon		North America	USA	Wyoming	genome	29636	Human	?	?	20C	B.1.2	GH	Wyoming Public Health Laboratory	Center for Global Health, University of New Mexico Health Sciences Center	Daryl Domman et al	https://www.gisaid.org	?	?	16/10/2020
USA/WY-UNM-WY00118/2020	ncov	EPI_ISL_582235	?	2020-08-13	North America	USA	Wyoming		North America	USA	Wyoming	genome	29782	Human	?	?	20A	B.1.5	GH	Wyoming Public Health Laboratory	Center for Global Health, University of New Mexico Health Sciences Center	Daryl Domman et al	https://www.gisaid.org	?	?	16/10/2020
USA/WY-UNM-WY00122/2020	ncov	EPI_ISL_582238	?	2020-07-29	North America	USA	Wyoming		North America	USA	Wyoming	genome	29782	Human	?	?	20A	B.1.5	G	Wyoming Public Health Laboratory	Center for Global Health, University of New Mexico Health Sciences Center	Daryl Domman et al	https://www.gisaid.org	?	?	16/10/2020
USA/WY-UNM-WY00123/2020	ncov	EPI_ISL_582233	?	2020-07-31	North America	USA	Wyoming		North America	USA	Wyoming	genome	29782	Human	?	?	20A	B.1.241	G	Wyoming Public Health Laboratory	Center for Global Health, University of New Mexico Health Sciences Center	Daryl Domman et al	https://www.gisaid.org	?	?	16/10/2020
USA/WY-UNM-WY00124/2020	ncov	EPI_ISL_582231	?	2020-08-27	North America	USA	Wyoming		North America	USA	Wyoming	genome	29647	Human	?	?	20A	B.1.5	G	Wyoming Public Health Laboratory	Center for Global Health, University of New Mexico Health Sciences Center	Daryl Domman et al	https://www.gisaid.org	?	?	16/10/2020
USA/WY-UNM-WY00125/2020	ncov	EPI_ISL_582224	?	2020-08-26	North America	USA	Wyoming		North America	USA	Wyoming	genome	29782	Human	?	?	20C	B.1	GH	Wyoming Public Health Laboratory	Center for Global Health, University of New Mexico Health Sciences Center	Daryl Domman et al	https://www.gisaid.org	?	?	16/10/2020
USA/WY-UNM-WY00126/2020	ncov	EPI_ISL_582225	?	2020-08-30	North America	USA	Wyoming		North America	USA	Wyoming	genome	29782	Human	?	?	20A	B.1.5	G	Wyoming Public Health Laboratory	Center for Global Health, University of New Mexico Health Sciences Center	Daryl Domman et al	https://www.gisaid.org	?	?	16/10/2020
USA/WY-UNM-WY00127/2020	ncov	EPI_ISL_582236	?	2020-08-30	North America	USA	Maryland		North America	USA	Wyoming	genome	29782	Human	?	?	20C	B.1.2	GH	Wyoming Public Health Laboratory	Center for Global Health, University of New Mexico Health Sciences Center	Daryl Domman et al	https://www.gisaid.org	?	?	16/10/2020
USA/WY-UNM-WY00128/2020	ncov	EPI_ISL_582240	?	2020-08-30	North America	USA	Wyoming		North America	USA	Wyoming	genome	29635	Human	?	?	20A	B.1	G	Wyoming Public Health Laboratory	Center for Global Health, University of New Mexico Health Sciences Center	Daryl Domman et al	https://www.gisaid.org	?	?	16/10/2020
USA/WY-USAFSAM-S015/2020	ncov	EPI_ISL_512789	MT873882.1	2020-03-26	North America	USA	Wyoming		North America	USA	Wyoming	genome	29801	Human	?	?	20C	B.1	GH	Public Health, United States Air Force School of Aerospace Medicine	Public Health, United States Air Force School of Aerospace Medicine	Fries et al	https://www.gisaid.org	?	?	12/08/2020
USA/WY-USAFSAM-S016/2020	ncov	EPI_ISL_512790	MT873883.1	2020-03-28	North America	USA	Wyoming		North America	USA	Wyoming	genome	29809	Human	?	?	20C	B.1	GH	Public Health, United States Air Force School of Aerospace Medicine	Public Health, United States Air Force School of Aerospace Medicine	Fries et al	https://www.gisaid.org	?	?	12/08/2020
USA/WY-WYPHL-00021/2020	ncov	EPI_ISL_462914	?	2020-03-21	North America	USA	Wyoming		North America	USA	Wyoming	genome	29836	Human	?	?	19A	B	O	Wyoming Public Health Laboratory	Center for Global Health, University of New Mexico Health Sciences Center	Daryl Domman et al	https://www.gisaid.org	?	?	08/06/2020
USA/WY-WYPHL-00022/2020	ncov	EPI_ISL_462915	?	2020-03-20	North America	USA	Wyoming		North America	USA	Wyoming	genome	29850	Human	?	?	20C	B.1	GH	Wyoming Public Health Laboratory	Center for Global Health, University of New Mexico Health Sciences Center	Daryl Domman et al	https://www.gisaid.org	?	?	08/06/2020
USA/WY-WYPHL-00023/2020	ncov	EPI_ISL_462916	?	2020-03-21	North America	USA	Wyoming		North America	USA	Wyoming	genome	29836	Human	?	?	20C	B.1	GH	Wyoming Public Health Laboratory	Center for Global Health, University of New Mexico Health Sciences Center	Daryl Domman et al	https://www.gisaid.org	?	?	08/06/2020
USA/WY-WYPHL-00024/2020	ncov	EPI_ISL_462917	?	2020-03-22	North America	USA	Wyoming		North America	USA	Wyoming	genome	29855	Human	?	?	19B	A.2.2	S	Wyoming Public Health Laboratory	Center for Global Health, University of New Mexico Health Sciences Center	Daryl Domman et al	https://www.gisaid.org	?	?	08/06/2020
USA/WY-WYPHL-00025/2020	ncov	EPI_ISL_462918	?	2020-03-24	North America	USA	Wyoming		North America	USA	Wyoming	genome	29849	Human	?	?	19A	B.4.4	O	Wyoming Public Health Laboratory	Center for Global Health, University of New Mexico Health Sciences Center	Daryl Domman et al	https://www.gisaid.org	?	?	08/06/2020
USA/WY-WYPHL-00026/2020	ncov	EPI_ISL_462919	?	2020-03-21	North America	USA	Wyoming		North America	USA	Wyoming	genome	29836	Human	?	?	20C	B.1	GH	Wyoming Public Health Laboratory	Center for Global Health, University of New Mexico Health Sciences Center	Daryl Domman et al	https://www.gisaid.org	?	?	08/06/2020
USA/WY-WYPHL-00027/2020	ncov	EPI_ISL_462920	?	2020-03-23	North America	USA	Wyoming		North America	USA	Wyoming	genome	29811	Human	?	?	20A	B.1	O	Wyoming Public Health Laboratory	Center for Global Health, University of New Mexico Health Sciences Center	Daryl Domman et al	https://www.gisaid.org	?	?	08/06/2020
USA/WY-WYPHL-00028/2020	ncov	EPI_ISL_462921	?	2020-03-23	North America	USA	Wyoming		North America	USA	Wyoming	genome	29861	Human	?	?	20C	B.1	GH	Wyoming Public Health Laboratory	Center for Global Health, University of New Mexico Health Sciences Center	Daryl Domman et al	https://www.gisaid.org	?	?	08/06/2020
USA/WY-WYPHL-00029/2020	ncov	EPI_ISL_462922	?	2020-03-21	North America	USA	Wyoming		North America	USA	Wyoming	genome	29836	Human	?	?	19B	A.3	S	Wyoming Public Health Laboratory	Center for Global Health, University of New Mexico Health Sciences Center	Daryl Domman et al	https://www.gisaid.org	?	?	08/06/2020
USA/WY-WYPHL-00030/2020	ncov	EPI_ISL_462923	?	2020-03-23	North America	USA	Wyoming		North America	USA	Wyoming	genome	29836	Human	?	?	20C	B.1	GH	Wyoming Public Health Laboratory	Center for Global Health, University of New Mexico Health Sciences Center	Daryl Domman et al	https://www.gisaid.org	?	?	08/06/2020
USA/WY-WYPHL-00031/2020	ncov	EPI_ISL_462924	?	2020-03-23	North America	USA	Wyoming		North America	USA	Wyoming	genome	29837	Human	?	?	19B	A.1	S	Wyoming Public Health Laboratory	Center for Global Health, University of New Mexico Health Sciences Center	Daryl Domman et al	https://www.gisaid.org	?	?	08/06/2020
USA/WY-WYPHL-00032/2020	ncov	EPI_ISL_462925	?	2020-03-23	North America	USA	Wyoming		North America	USA	Wyoming	genome	29863	Human	?	?	19B	A.1	S	Wyoming Public Health Laboratory	Center for Global Health, University of New Mexico Health Sciences Center	Daryl Domman et al	https://www.gisaid.org	?	?	08/06/2020
USA/WY-WYPHL-00033/2020	ncov	EPI_ISL_462926	?	2020-03-23	North America	USA	Wyoming		North America	USA	Wyoming	genome	29830	Human	?	?	20C	B.1	GH	Wyoming Public Health Laboratory	Center for Global Health, University of New Mexico Health Sciences Center	Daryl Domman et al	https://www.gisaid.org	?	?	08/06/2020
USA/WY-WYPHL-00034/2020	ncov	EPI_ISL_462927	?	2020-03-24	North America	USA	Wyoming		North America	USA	Wyoming	genome	29836	Human	?	?	19A	B.4	O	Wyoming Public Health Laboratory	Center for Global Health, University of New Mexico Health Sciences Center	Daryl Domman et al	https://www.gisaid.org	?	?	08/06/2020
USA/WY-WYPHL-00035/2020	ncov	EPI_ISL_462928	?	2020-03-24	North America	USA	Wyoming		North America	USA	Wyoming	genome	29836	Human	?	?	19A	B.4	O	Wyoming Public Health Laboratory	Center for Global Health, University of New Mexico Health Sciences Center	Daryl Domman et al	https://www.gisaid.org	?	?	08/06/2020
USA/WY-WYPHL-00037/2020	ncov	EPI_ISL_462929	?	2020-03-25	North America	USA	Wyoming		North America	USA	Wyoming	genome	29836	Human	?	?	19A	B.4.4	O	Wyoming Public Health Laboratory	Center for Global Health, University of New Mexico Health Sciences Center	Daryl Domman et al	https://www.gisaid.org	?	?	08/06/2020
USA/WY-WYPHL-00038/2020	ncov	EPI_ISL_462930	?	2020-03-24	North America	USA	Wyoming		North America	USA	Wyoming	genome	29836	Human	?	?	20C	B.1	GH	Wyoming Public Health Laboratory	Center for Global Health, University of New Mexico Health Sciences Center	Daryl Domman et al	https://www.gisaid.org	?	?	08/06/2020
USA/WY-WYPHL-00039/2020	ncov	EPI_ISL_462931	?	2020-03-23	North America	USA	Wyoming		North America	USA	Wyoming	genome	29837	Human	?	?	20C	B.1	GH	Wyoming Public Health Laboratory	Center for Global Health, University of New Mexico Health Sciences Center	Daryl Domman et al	https://www.gisaid.org	?	?	08/06/2020
USA/WY-WYPHL-00040/2020	ncov	EPI_ISL_462932	?	2020-03-24	North America	USA	Wyoming		North America	USA	Wyoming	genome	29836	Human	?	?	19B	A.2	O	Wyoming Public Health Laboratory	Center for Global Health, University of New Mexico Health Sciences Center	Daryl Domman et al	https://www.gisaid.org	?	?	08/06/2020
USA/WY-WYPHL-00041/2020	ncov	EPI_ISL_462933	?	2020-03-24	North America	USA	Wyoming		North America	USA	Wyoming	genome	29836	Human	?	?	19B	A.2.2	S	Wyoming Public Health Laboratory	Center for Global Health, University of New Mexico Health Sciences Center	Daryl Domman et al	https://www.gisaid.org	?	?	08/06/2020
USA/WY-WYPHL-00042/2020	ncov	EPI_ISL_462934	?	2020-03-25	North America	USA	Wyoming		North America	USA	Wyoming	genome	29830	Human	?	?	20C	B.1	GH	Wyoming Public Health Laboratory	Center for Global Health, University of New Mexico Health Sciences Center	Daryl Domman et al	https://www.gisaid.org	?	?	08/06/2020
USA/WY-WYPHL-00043/2020	ncov	EPI_ISL_462935	?	2020-03-25	North America	USA	Wyoming		North America	USA	Wyoming	genome	29837	Human	?	?	20C	B.1	GH	Wyoming Public Health Laboratory	Center for Global Health, University of New Mexico Health Sciences Center	Daryl Domman et al	https://www.gisaid.org	?	?	08/06/2020
USA/WY-WYPHL-00044/2020	ncov	EPI_ISL_462936	?	2020-03-25	North America	USA	Wyoming		North America	USA	Wyoming	genome	29836	Human	?	?	19A	B.4.4	O	Wyoming Public Health Laboratory	Center for Global Health, University of New Mexico Health Sciences Center	Daryl Domman et al	https://www.gisaid.org	?	?	08/06/2020
USA/WY-WYPHL-00045/2020	ncov	EPI_ISL_462937	?	2020-03-24	North America	USA	Wyoming		North America	USA	Wyoming	genome	29836	Human	?	?	20C	B.1	GH	Wyoming Public Health Laboratory	Center for Global Health, University of New Mexico Health Sciences Center	Daryl Domman et al	https://www.gisaid.org	?	?	08/06/2020
USA/WY-WYPHL-00046/2020	ncov	EPI_ISL_462938	?	2020-03-24	North America	USA	Wyoming		North America	USA	Wyoming	genome	29836	Human	?	?	20C	B.1	GH	Wyoming Public Health Laboratory	Center for Global Health, University of New Mexico Health Sciences Center	Daryl Domman et al	https://www.gisaid.org	?	?	08/06/2020
USA/WY-WYPHL-00047/2020	ncov	EPI_ISL_462939	?	2020-03-24	North America	USA	Wyoming		North America	USA	Wyoming	genome	29836	Human	?	?	20C	B.1	GH	Wyoming Public Health Laboratory	Center for Global Health, University of New Mexico Health Sciences Center	Daryl Domman et al	https://www.gisaid.org	?	?	08/06/2020
USA/WY-WYPHL-00048/2020	ncov	EPI_ISL_462940	?	2020-03-25	North America	USA	Wyoming		North America	USA	Wyoming	genome	29827	Human	?	?	20C	B.1	GH	Wyoming Public Health Laboratory	Center for Global Health, University of New Mexico Health Sciences Center	Daryl Domman et al	https://www.gisaid.org	?	?	08/06/2020
USA/WY-WYPHL-00049/2020	ncov	EPI_ISL_462941	?	2020-03-25	North America	USA	Wyoming		North America	USA	Wyoming	genome	29836	Human	?	?	19B	A.1	S	Wyoming Public Health Laboratory	Center for Global Health, University of New Mexico Health Sciences Center	Daryl Domman et al	https://www.gisaid.org	?	?	08/06/2020
USA/WY-WYPHL-00050/2020	ncov	EPI_ISL_462942	?	2020-03-25	North America	USA	Wyoming		North America	USA	Wyoming	genome	29836	Human	?	?	20C	B.1	GH	Wyoming Public Health Laboratory	Center for Global Health, University of New Mexico Health Sciences Center	Daryl Domman et al	https://www.gisaid.org	?	?	08/06/2020
USA/WY-WYPHL-00051/2020	ncov	EPI_ISL_462943	?	2020-03-25	North America	USA	Wyoming		North America	USA	Wyoming	genome	29836	Human	?	?	20C	B.1	GH	Wyoming Public Health Laboratory	Center for Global Health, University of New Mexico Health Sciences Center	Daryl Domman et al	https://www.gisaid.org	?	?	08/06/2020
USA/WY-WYPHL-00052/2020	ncov	EPI_ISL_462944	?	2020-03-25	North America	USA	Wyoming		North America	USA	Wyoming	genome	29836	Human	?	?	20C	B.1	GH	Wyoming Public Health Laboratory	Center for Global Health, University of New Mexico Health Sciences Center	Daryl Domman et al	https://www.gisaid.org	?	?	08/06/2020
USA/WY-WYPHL-00053/2020	ncov	EPI_ISL_462945	?	2020-03-24	North America	USA	Wyoming		North America	USA	Wyoming	genome	29836	Human	?	?	20C	B.1	GH	Wyoming Public Health Laboratory	Center for Global Health, University of New Mexico Health Sciences Center	Daryl Domman et al	https://www.gisaid.org	?	?	08/06/2020
USA/WY-WYPHL-00054/2020	ncov	EPI_ISL_462946	?	2020-03-24	North America	USA	Wyoming		North America	USA	Wyoming	genome	29836	Human	?	?	20C	B.1	GH	Wyoming Public Health Laboratory	Center for Global Health, University of New Mexico Health Sciences Center	Daryl Domman et al	https://www.gisaid.org	?	?	08/06/2020
USA/WY-WYPHL-00055/2020	ncov	EPI_ISL_462947	?	2020-03-24	North America	USA	Wyoming		North America	USA	Wyoming	genome	29836	Human	?	?	20A	B.1.5	G	Wyoming Public Health Laboratory	Center for Global Health, University of New Mexico Health Sciences Center	Daryl Domman et al	https://www.gisaid.org	?	?	08/06/2020
USA/WY-WYPHL-00056/2020	ncov	EPI_ISL_462948	?	2020-03-25	North America	USA	Wyoming		North America	USA	Wyoming	genome	29857	Human	?	?	20C	B.1	GH	Wyoming Public Health Laboratory	Center for Global Health, University of New Mexico Health Sciences Center	Daryl Domman et al	https://www.gisaid.org	?	?	08/06/2020
USA/WY-WYPHL-00057/2020	ncov	EPI_ISL_462949	?	2020-03-25	North America	USA	Wyoming		North America	USA	Wyoming	genome	29836	Human	?	?	20C	B.1	GH	Wyoming Public Health Laboratory	Center for Global Health, University of New Mexico Health Sciences Center	Daryl Domman et al	https://www.gisaid.org	?	?	08/06/2020
USA/WY-WYPHL-00058/2020	ncov	EPI_ISL_462950	?	2020-03-26	North America	USA	Wyoming		North America	USA	Wyoming	genome	29836	Human	?	?	20C	B.1.3.1	GH	Wyoming Public Health Laboratory	Center for Global Health, University of New Mexico Health Sciences Center	Daryl Domman et al	https://www.gisaid.org	?	?	08/06/2020
USA/WY-WYPHL-00059/2020	ncov	EPI_ISL_462951	?	2020-03-26	North America	USA	Wyoming		North America	USA	Wyoming	genome	29836	Human	?	?	20C	B.1	GH	Wyoming Public Health Laboratory	Center for Global Health, University of New Mexico Health Sciences Center	Daryl Domman et al	https://www.gisaid.org	?	?	08/06/2020
USA/WY-WYPHL-00060/2020	ncov	EPI_ISL_462952	?	2020-03-26	North America	USA	Wyoming		North America	USA	Wyoming	genome	29836	Human	?	?	20C	B.1	GH	Wyoming Public Health Laboratory	Center for Global Health, University of New Mexico Health Sciences Center	Daryl Domman et al	https://www.gisaid.org	?	?	08/06/2020
USA/WY-WYPHL-00061/2020	ncov	EPI_ISL_462953	?	2020-03-26	North America	USA	Wyoming		North America	USA	Wyoming	genome	29854	Human	?	?	20C	B.1	GH	Wyoming Public Health Laboratory	Center for Global Health, University of New Mexico Health Sciences Center	Daryl Domman et al	https://www.gisaid.org	?	?	08/06/2020
USA/WY-WYPHL-00062/2020	ncov	EPI_ISL_462954	?	2020-03-27	North America	USA	Wyoming		North America	USA	Wyoming	genome	29836	Human	?	?	20A	B.1.5	O	Wyoming Public Health Laboratory	Center for Global Health, University of New Mexico Health Sciences Center	Daryl Domman et al	https://www.gisaid.org	?	?	08/06/2020
USA/WY-WYPHL-00063/2020	ncov	EPI_ISL_462955	?	2020-03-26	North America	USA	Wyoming		North America	USA	Wyoming	genome	29836	Human	?	?	20C	B.1	GH	Wyoming Public Health Laboratory	Center for Global Health, University of New Mexico Health Sciences Center	Daryl Domman et al	https://www.gisaid.org	?	?	08/06/2020
USA/WY-WYPHL-00064/2020	ncov	EPI_ISL_462956	?	2020-03-25	North America	USA	Wyoming		North America	USA	Wyoming	genome	29864	Human	?	?	20C	B.1	GH	Wyoming Public Health Laboratory	Center for Global Health, University of New Mexico Health Sciences Center	Daryl Domman et al	https://www.gisaid.org	?	?	08/06/2020
USA/WY-WYPHL-00065/2020	ncov	EPI_ISL_462957	?	2020-03-26	North America	USA	Wyoming		North America	USA	Wyoming	genome	29836	Human	?	?	20C	B.1	GH	Wyoming Public Health Laboratory	Center for Global Health, University of New Mexico Health Sciences Center	Daryl Domman et al	https://www.gisaid.org	?	?	08/06/2020
USA/WY-WYPHL-00066/2020	ncov	EPI_ISL_462958	?	2020-03-27	North America	USA	Wyoming		North America	USA	Wyoming	genome	29837	Human	?	?	20C	B.1	GH	Wyoming Public Health Laboratory	Center for Global Health, University of New Mexico Health Sciences Center	Daryl Domman et al	https://www.gisaid.org	?	?	08/06/2020
USA/WY-WYPHL-00067/2020	ncov	EPI_ISL_462959	?	2020-03-27	North America	USA	Wyoming		North America	USA	Wyoming	genome	29836	Human	?	?	20C	B.1	GH	Wyoming Public Health Laboratory	Center for Global Health, University of New Mexico Health Sciences Center	Daryl Domman et al	https://www.gisaid.org	?	?	08/06/2020
USA/WY-WYPHL-00068/2020	ncov	EPI_ISL_462960	?	2020-03-26	North America	USA	Wyoming		North America	USA	Wyoming	genome	29837	Human	?	?	20C	B.1	O	Wyoming Public Health Laboratory	Center for Global Health, University of New Mexico Health Sciences Center	Daryl Domman et al	https://www.gisaid.org	?	?	08/06/2020
USA/WY-WYPHL-00069/2020	ncov	EPI_ISL_462961	?	2020-03-27	North America	USA	Wyoming		North America	USA	Wyoming	genome	29836	Human	?	?	20A	B.1	G	Wyoming Public Health Laboratory	Center for Global Health, University of New Mexico Health Sciences Center	Daryl Domman et al	https://www.gisaid.org	?	?	08/06/2020
USA/WY-WYPHL-00070/2020	ncov	EPI_ISL_462962	?	2020-03-27	North America	USA	Wyoming		North America	USA	Wyoming	genome	29836	Human	?	?	20C	B.1	GH	Wyoming Public Health Laboratory	Center for Global Health, University of New Mexico Health Sciences Center	Daryl Domman et al	https://www.gisaid.org	?	?	08/06/2020
USA/WY-WYPHL-00071/2020	ncov	EPI_ISL_462963	?	2020-03-27	North America	USA	Wyoming		North America	USA	Wyoming	genome	29836	Human	?	?	20C	B.1	GH	Wyoming Public Health Laboratory	Center for Global Health, University of New Mexico Health Sciences Center	Daryl Domman et al	https://www.gisaid.org	?	?	08/06/2020
USA/WY-WYPHL-00072/2020	ncov	EPI_ISL_462964	?	2020-03-27	North America	USA	Wyoming		North America	USA	Wyoming	genome	29841	Human	?	?	20C	B.1	GH	Wyoming Public Health Laboratory	Center for Global Health, University of New Mexico Health Sciences Center	Daryl Domman et al	https://www.gisaid.org	?	?	08/06/2020
USA/WY-WYPHL-00073/2020	ncov	EPI_ISL_462965	?	2020-03-28	North America	USA	Wyoming		North America	USA	Wyoming	genome	29836	Human	?	?	20C	B.1	GH	Wyoming Public Health Laboratory	Center for Global Health, University of New Mexico Health Sciences Center	Daryl Domman et al	https://www.gisaid.org	?	?	08/06/2020
USA/WY-WYPHL-00074/2020	ncov	EPI_ISL_462966	?	2020-03-27	North America	USA	Wyoming		North America	USA	Wyoming	genome	29836	Human	?	?	20C	B.1	GH	Wyoming Public Health Laboratory	Center for Global Health, University of New Mexico Health Sciences Center	Daryl Domman et al	https://www.gisaid.org	?	?	08/06/2020
USA/WY-WYPHL-00075/2020	ncov	EPI_ISL_462967	?	2020-03-27	North America	USA	Wyoming		North America	USA	Wyoming	genome	29837	Human	?	?	20A	B.1	G	Wyoming Public Health Laboratory	Center for Global Health, University of New Mexico Health Sciences Center	Daryl Domman et al	https://www.gisaid.org	?	?	08/06/2020
USA/WY-WYPHL-00076/2020	ncov	EPI_ISL_462968	?	2020-03-27	North America	USA	Wyoming		North America	USA	Wyoming	genome	29837	Human	?	?	20C	B.1	GH	Wyoming Public Health Laboratory	Center for Global Health, University of New Mexico Health Sciences Center	Daryl Domman et al	https://www.gisaid.org	?	?	08/06/2020
USA/WY-WYPHL-00077/2020	ncov	EPI_ISL_462969	?	2020-03-27	North America	USA	Wyoming		North America	USA	Wyoming	genome	29862	Human	?	?	20C	B.1	GH	Wyoming Public Health Laboratory	Center for Global Health, University of New Mexico Health Sciences Center	Daryl Domman et al	https://www.gisaid.org	?	?	08/06/2020
USA/WY-WYPHL-00078/2020	ncov	EPI_ISL_462970	?	2020-03-27	North America	USA	Wyoming		North America	USA	Wyoming	genome	29836	Human	?	?	20C	B.1	GH	Wyoming Public Health Laboratory	Center for Global Health, University of New Mexico Health Sciences Center	Daryl Domman et al	https://www.gisaid.org	?	?	08/06/2020
USA/WY-WYPHL-00079/2020	ncov	EPI_ISL_462971	?	2020-03-27	North America	USA	Wyoming		North America	USA	Wyoming	genome	29836	Human	?	?	20C	B.1	GH	Wyoming Public Health Laboratory	Center for Global Health, University of New Mexico Health Sciences Center	Daryl Domman et al	https://www.gisaid.org	?	?	08/06/2020
USA/WY-WYPHL-00080/2020	ncov	EPI_ISL_462972	?	2020-03-27	North America	USA	Wyoming		North America	USA	Wyoming	genome	29836	Human	?	?	20C	B.1	GH	Wyoming Public Health Laboratory	Center for Global Health, University of New Mexico Health Sciences Center	Daryl Domman et al	https://www.gisaid.org	?	?	08/06/2020
USA/WY-WYPHL-00081/2020	ncov	EPI_ISL_462973	?	2020-03-29	North America	USA	Wyoming		North America	USA	Wyoming	genome	29809	Human	?	?	20A	B.1	G	Wyoming Public Health Laboratory	Center for Global Health, University of New Mexico Health Sciences Center	Daryl Domman et al	https://www.gisaid.org	?	?	08/06/2020
USA/WY-WYPHL-00083/2020	ncov	EPI_ISL_462974	?	2020-03-29	North America	USA	Wyoming		North America	USA	Wyoming	genome	29836	Human	?	?	20C	B.1	GH	Wyoming Public Health Laboratory	Center for Global Health, University of New Mexico Health Sciences Center	Daryl Domman et al	https://www.gisaid.org	?	?	08/06/2020
USA/WY-WYPHL-00084/2020	ncov	EPI_ISL_462975	?	2020-03-30	North America	USA	Wyoming		North America	USA	Wyoming	genome	29853	Human	?	?	20C	B.1	GH	Wyoming Public Health Laboratory	Center for Global Health, University of New Mexico Health Sciences Center	Daryl Domman et al	https://www.gisaid.org	?	?	08/06/2020
USA/WY-WYPHL-00085/2020	ncov	EPI_ISL_462976	?	2020-03-30	North America	USA	Wyoming		North America	USA	Wyoming	genome	29854	Human	?	?	20C	B.1	GH	Wyoming Public Health Laboratory	Center for Global Health, University of New Mexico Health Sciences Center	Daryl Domman et al	https://www.gisaid.org	?	?	08/06/2020
USA/WY-WYPHL-00086/2020	ncov	EPI_ISL_462977	?	2020-03-30	North America	USA	Wyoming		North America	USA	Wyoming	genome	29836	Human	?	?	20C	B.1	GH	Wyoming Public Health Laboratory	Center for Global Health, University of New Mexico Health Sciences Center	Daryl Domman et al	https://www.gisaid.org	?	?	08/06/2020
USA/WY-WYPHL-00087/2020	ncov	EPI_ISL_462978	?	2020-03-29	North America	USA	Wyoming		North America	USA	Wyoming	genome	29836	Human	?	?	20A	B.1	GH	Wyoming Public Health Laboratory	Center for Global Health, University of New Mexico Health Sciences Center	Daryl Domman et al	https://www.gisaid.org	?	?	08/06/2020
USA/WY-WYPHL-00088/2020	ncov	EPI_ISL_462979	?	2020-03-30	North America	USA	Wyoming		North America	USA	Wyoming	genome	29854	Human	?	?	20C	B.1	GH	Wyoming Public Health Laboratory	Center for Global Health, University of New Mexico Health Sciences Center	Daryl Domman et al	https://www.gisaid.org	?	?	08/06/2020
USA/WY-WYPHL-00089/2020	ncov	EPI_ISL_462980	?	2020-03-30	North America	USA	Wyoming		North America	USA	Wyoming	genome	29837	Human	?	?	19A	B	O	Wyoming Public Health Laboratory	Center for Global Health, University of New Mexico Health Sciences Center	Daryl Domman et al	https://www.gisaid.org	?	?	08/06/2020
USA/WY-WYPHL-00090/2020	ncov	EPI_ISL_462981	?	2020-03-30	North America	USA	Wyoming		North America	USA	Wyoming	genome	29835	Human	?	?	19A	B.4	O	Wyoming Public Health Laboratory	Center for Global Health, University of New Mexico Health Sciences Center	Daryl Domman et al	https://www.gisaid.org	?	?	08/06/2020
USA/WY-WYPHL-00091/2020	ncov	EPI_ISL_462982	?	2020-03-30	North America	USA	Wyoming		North America	USA	Wyoming	genome	29858	Human	?	?	19A	B.4.4	O	Wyoming Public Health Laboratory	Center for Global Health, University of New Mexico Health Sciences Center	Daryl Domman et al	https://www.gisaid.org	?	?	08/06/2020
USA/WY-WYPHL-00092/2020	ncov	EPI_ISL_462983	?	2020-03-30	North America	USA	Wyoming		North America	USA	Wyoming	genome	29836	Human	?	?	19A	B.4	O	Wyoming Public Health Laboratory	Center for Global Health, University of New Mexico Health Sciences Center	Daryl Domman et al	https://www.gisaid.org	?	?	08/06/2020
USA/WY-WYPHL-00094/2020	ncov	EPI_ISL_462984	?	2020-03-30	North America	USA	Wyoming		North America	USA	Wyoming	genome	29835	Human	?	?	20C	B.1	GH	Wyoming Public Health Laboratory	Center for Global Health, University of New Mexico Health Sciences Center	Daryl Domman et al	https://www.gisaid.org	?	?	08/06/2020
USA/WY-WYPHL-00095/2020	ncov	EPI_ISL_462985	?	2020-03-30	North America	USA	Wyoming		North America	USA	Wyoming	genome	29836	Human	?	?	20C	B.1	GH	Wyoming Public Health Laboratory	Center for Global Health, University of New Mexico Health Sciences Center	Daryl Domman et al	https://www.gisaid.org	?	?	08/06/2020
USA/WY-WYPHL-00096/2020	ncov	EPI_ISL_462986	?	2020-03-30	North America	USA	Wyoming		North America	USA	Wyoming	genome	29836	Human	?	?	20C	B.1	O	Wyoming Public Health Laboratory	Center for Global Health, University of New Mexico Health Sciences Center	Daryl Domman et al	https://www.gisaid.org	?	?	08/06/2020
USA/WY-WYPHL-00097/2020	ncov	EPI_ISL_462987	?	2020-03-30	North America	USA	Wyoming		North America	USA	Wyoming	genome	29836	Human	?	?	20C	B.1	GH	Wyoming Public Health Laboratory	Center for Global Health, University of New Mexico Health Sciences Center	Daryl Domman et al	https://www.gisaid.org	?	?	08/06/2020
USA/WY-WYPHL-00098/2020	ncov	EPI_ISL_462988	?	2020-03-30	North America	USA	Wyoming		North America	USA	Wyoming	genome	29836	Human	?	?	20C	B.1	GH	Wyoming Public Health Laboratory	Center for Global Health, University of New Mexico Health Sciences Center	Daryl Domman et al	https://www.gisaid.org	?	?	08/06/2020
USA/WY-WYPHL-00099/2020	ncov	EPI_ISL_462989	?	2020-03-30	North America	USA	Wyoming		North America	USA	Wyoming	genome	29836	Human	?	?	20C	B.1	GH	Wyoming Public Health Laboratory	Center for Global Health, University of New Mexico Health Sciences Center	Daryl Domman et al	https://www.gisaid.org	?	?	08/06/2020
USA/WY-WYPHL-20006826/2020	ncov	EPI_ISL_493061	MT791926.1	2020-03-30	North America	USA	Wyoming		North America	USA	Wyoming	genome	29865	Human	?	?	19A	B.4	O	Wyoming Public Health Laboratory	Wyoming Public Health Laboratory	Noah Hull et al	https://www.gisaid.org	?	?	20/07/2020
USA/WY-WYPHL-20006987/2020	ncov	EPI_ISL_493062	?	2020-03-31	North America	USA	Wyoming		North America	USA	Wyoming	genome	29888	Human	?	?	20C	B.1.21	GH	Wyoming Public Health Laboratory	Wyoming Public Health Laboratory	Noah Hull et al	https://www.gisaid.org	?	?	20/07/2020
USA/WY-WYPHL-20007007/2020	ncov	EPI_ISL_493063	?	2020-04-01	North America	USA	Wyoming		North America	USA	Wyoming	genome	29866	Human	?	?	20C	B.1.265	GH	Wyoming Public Health Laboratory	Wyoming Public Health Laboratory	Noah Hull et al	https://www.gisaid.org	?	?	20/07/2020
USA/WY-WYPHL-20007405/2020	ncov	EPI_ISL_493064	?	2020-04-02	North America	USA	Wyoming		North America	USA	Wyoming	genome	29876	Human	?	?	20C	B.1.21	GH	Wyoming Public Health Laboratory	Wyoming Public Health Laboratory	Noah Hull et al	https://www.gisaid.org	?	?	20/07/2020
USA/WY-WYPHL-20007411/2020	ncov	EPI_ISL_493125	MT791312.1	2020-04-02	North America	USA	Wyoming		North America	USA	Wyoming	genome	29865	Human	?	?	20C	B.1	GH	Wyoming Public Health Laboratory	Wyoming Public Health Laboratory	Noah Hull et al	https://www.gisaid.org	?	?	20/07/2020
USA/WY-WYPHL-20007413/2020	ncov	EPI_ISL_493126	?	2020-04-02	North America	USA	Wyoming		North America	USA	Wyoming	genome	29866	Human	?	?	20C	B.1	GH	Wyoming Public Health Laboratory	Wyoming Public Health Laboratory	Noah Hull et al	https://www.gisaid.org	?	?	20/07/2020
USA/WY-WYPHL-20007414/2020	ncov	EPI_ISL_493127	?	2020-04-02	North America	USA	Wyoming		North America	USA	Wyoming	genome	29870	Human	?	?	20C	B.1	GH	Wyoming Public Health Laboratory	Wyoming Public Health Laboratory	Noah Hull et al	https://www.gisaid.org	?	?	20/07/2020
USA/WY-WYPHL-20007680/2020	ncov	EPI_ISL_493128	?	2020-04-03	North America	USA	Wyoming		North America	USA	Wyoming	genome	29867	Human	?	?	20C	B.1	GH	Wyoming Public Health Laboratory	Wyoming Public Health Laboratory	Noah Hull et al	https://www.gisaid.org	?	?	20/07/2020
USA/WY-WYPHL-20007938/2020	ncov	EPI_ISL_493001	?	2020-04-06	North America	USA	Wyoming		North America	USA	Wyoming	genome	29887	Human	?	?	20C	B.1	GH	Wyoming Public Health Laboratory	Wyoming Public Health Laboratory	Noah Hull et al	https://www.gisaid.org	?	?	20/07/2020
USA/WY-WYPHL-20008408/2020	ncov	EPI_ISL_539794	?	2020-04-09	North America	USA	Wyoming		North America	USA	Wyoming	genome	29871	Human	?	?	20C	B.1	GH	Wyoming Public Health Laboratory	Wyoming Public Health Laboratory	Noah Hull et al	https://www.gisaid.org	?	?	20/09/2020
USA/WY-WYPHL-20008859/2020	ncov	EPI_ISL_539795	?	2020-04-13	North America	USA	Wyoming		North America	USA	Wyoming	genome	29868	Human	?	?	20C	B.1	GH	Wyoming Public Health Laboratory	Wyoming Public Health Laboratory	Noah Hull et al	https://www.gisaid.org	?	?	20/09/2020
USA/WY-WYPHL-20009305/2020	ncov	EPI_ISL_539796	?	2020-04-16	North America	USA	Wyoming		North America	USA	Wyoming	genome	29861	Human	?	?	20C	B.1	GH	Wyoming Public Health Laboratory	Wyoming Public Health Laboratory	Noah Hull et al	https://www.gisaid.org	?	?	20/09/2020
USA/WY-WYPHL-20009722/2020	ncov	EPI_ISL_539797	?	2020-04-20	North America	USA	Wyoming		North America	USA	Wyoming	genome	29820	Human	?	?	20C	B.1	GH	Wyoming Public Health Laboratory	Wyoming Public Health Laboratory	Noah Hull et al	https://www.gisaid.org	?	?	20/09/2020
USA/WY-WYPHL-20009973/2020	ncov	EPI_ISL_539798	?	2020-04-22	North America	USA	Wyoming		North America	USA	Wyoming	genome	29873	Human	?	?	20C	B.1.2	GH	Wyoming Public Health Laboratory	Wyoming Public Health Laboratory	Noah Hull et al	https://www.gisaid.org	?	?	20/09/2020
USA/WY-WYPHL-20010244/2020	ncov	EPI_ISL_539799	?	2020-04-24	North America	USA	Wyoming		North America	USA	Wyoming	genome	29827	Human	?	?	20C	B.1.2	GH	Wyoming Public Health Laboratory	Wyoming Public Health Laboratory	Noah Hull et al	https://www.gisaid.org	?	?	20/09/2020
USA/WY-WYPHL-20010570/2020	ncov	EPI_ISL_539800	?	2020-04-24	North America	USA	Wyoming		North America	USA	Wyoming	genome	29858	Human	?	?	20C	B.1	GH	Wyoming Public Health Laboratory	Wyoming Public Health Laboratory	Noah Hull et al	https://www.gisaid.org	?	?	20/09/2020
USA/WY-WYPHL-20010697/2020	ncov	EPI_ISL_539801	?	2020-04-28	North America	USA	Wyoming		North America	USA	Wyoming	genome	29865	Human	?	?	20C	B.1.301	GH	Wyoming Public Health Laboratory	Wyoming Public Health Laboratory	Noah Hull et al	https://www.gisaid.org	?	?	20/09/2020
USA/WY-WYPHL-20011372/2020	ncov	EPI_ISL_539802	?	2020-04-30	North America	USA	Wyoming		North America	USA	Wyoming	genome	29849	Human	?	?	20C	B.1	GH	Wyoming Public Health Laboratory	Wyoming Public Health Laboratory	Noah Hull et al	https://www.gisaid.org	?	?	20/09/2020
USA/WY-WYPHL-20011618/2020	ncov	EPI_ISL_540421	MW039234.1	2020-05-02	North America	USA	Wyoming		North America	USA	Wyoming	genome	29873	Human	?	?	20C	B.1	GH	Wyoming Public Health Laboratory	Wyoming Public Health Laboratory	Noah Hull et al	https://www.gisaid.org	?	?	21/09/2020
USA/WY-WYPHL-20011656/2020	ncov	EPI_ISL_540422	MW039235.1	2020-05-01	North America	USA	Wyoming		North America	USA	Wyoming	genome	29865	Human	?	?	20C	B.1	GH	Wyoming Public Health Laboratory	Wyoming Public Health Laboratory	Noah Hull et al	https://www.gisaid.org	?	?	21/09/2020
USA/WY-WYPHL-20015627/2020	ncov	EPI_ISL_540921	MW039450.1	2020-05-18	North America	USA	Wyoming		North America	USA	Wyoming	genome	29872	Human	?	?	20C	B.1	GH	Wyoming Public Health Laboratory	Wyoming Public Health Laboratory	Noah Hull et al	https://www.gisaid.org	?	?	21/09/2020
USA/WY-WYPHL001/2020	ncov	EPI_ISL_421272	?	2020-03-10	North America	USA	Wyoming		North America	USA	Wyoming	genome	29611	Human	?	?	19B	A.1	S	Wyoming Public Health Laboratory	Center for Global Health, University of New Mexico Health Sciences Center	Daryl Domman et al	https://www.gisaid.org	?	?	07/04/2020
USA/WY-WYPHL003/2020	ncov	EPI_ISL_421345	?	2020-03-12	North America	USA	Wyoming		North America	USA	Wyoming	genome	28699	Human	?	?	20C	B.1	GH	Wyoming Public Health Laboratory	Center for Global Health, University of New Mexico Health Sciences Center	Daryl Domman et al	https://www.gisaid.org	?	?	07/04/2020
USA/WY-WYPHL004/2020	ncov	EPI_ISL_421346	?	2020-03-14	North America	USA	Wyoming		North America	USA	Wyoming	genome	29782	Human	?	?	20C	B.1	GH	Wyoming Public Health Laboratory	Center for Global Health, University of New Mexico Health Sciences Center	Daryl Domman et al	https://www.gisaid.org	?	?	07/04/2020
USA/WY-WYPHL005/2020	ncov	EPI_ISL_421347	?	2020-03-15	North America	USA	Wyoming		North America	USA	Wyoming	genome	29734	Human	?	?	20C	B.1	GH	Wyoming Public Health Laboratory	Center for Global Health, University of New Mexico Health Sciences Center	Daryl Domman et al	https://www.gisaid.org	?	?	07/04/2020
USA/WY-WYPHL006/2020	ncov	EPI_ISL_421543	?	2020-03-15	North America	USA	Wyoming		North America	USA	Wyoming	genome	29782	Human	?	?	20C	B.1	GH	Wyoming Public Health Laboratory	Center for Global Health, University of New Mexico Health Sciences Center	Daryl Domman et al	https://www.gisaid.org	?	?	08/04/2020
USA/WY-WYPHL007/2020	ncov	EPI_ISL_421544	?	2020-03-15	North America	USA	Wyoming		North America	USA	Wyoming	genome	29782	Human	?	?	20C	B.1	GH	Wyoming Public Health Laboratory	Center for Global Health, University of New Mexico Health Sciences Center	Daryl Domman et al	https://www.gisaid.org	?	?	08/04/2020
USA/WY-WYPHL008/2020	ncov	EPI_ISL_421545	?	2020-03-15	North America	USA	Wyoming		North America	USA	Wyoming	genome	29782	Human	?	?	20C	B.1	GH	Wyoming Public Health Laboratory	Center for Global Health, University of New Mexico Health Sciences Center	Daryl Domman et al	https://www.gisaid.org	?	?	08/04/2020
USA/WY-WYPHL009/2020	ncov	EPI_ISL_421546	?	2020-03-15	North America	USA	Wyoming		North America	USA	Wyoming	genome	29014	Human	?	?	20C	B.1	GH	Wyoming Public Health Laboratory	Center for Global Health, University of New Mexico Health Sciences Center	Daryl Domman et al	https://www.gisaid.org	?	?	08/04/2020
USA/WY-WYPHL010/2020	ncov	EPI_ISL_421547	?	2020-03-16	North America	USA	Wyoming		North America	USA	Wyoming	genome	29611	Human	?	?	20C	B.1	GH	Wyoming Public Health Laboratory	Center for Global Health, University of New Mexico Health Sciences Center	Daryl Domman et al	https://www.gisaid.org	?	?	08/04/2020
USA/WY-WYPHL011/2020	ncov	EPI_ISL_421548	?	2020-03-14	North America	USA	Wyoming		North America	USA	Wyoming	genome	29782	Human	?	?	19B	A.1	S	Wyoming Public Health Laboratory	Center for Global Health, University of New Mexico Health Sciences Center	Daryl Domman et al	https://www.gisaid.org	?	?	08/04/2020
USA/WY-WYPHL012/2020	ncov	EPI_ISL_421549	?	2020-03-14	North America	USA	Wyoming		North America	USA	Wyoming	genome	29782	Human	?	?	19B	A.1	S	Wyoming Public Health Laboratory	Center for Global Health, University of New Mexico Health Sciences Center	Daryl Domman et al	https://www.gisaid.org	?	?	08/04/2020
USA/WY-WYPHL014/2020	ncov	EPI_ISL_421550	?	2020-03-16	North America	USA	Wyoming		North America	USA	Wyoming	genome	29782	Human	?	?	20A	B.1	G	Wyoming Public Health Laboratory	Center for Global Health, University of New Mexico Health Sciences Center	Daryl Domman et al	https://www.gisaid.org	?	?	08/04/2020
USA/WY-WYPHL015/2020	ncov	EPI_ISL_421551	?	2020-03-18	North America	USA	Wyoming		North America	USA	Wyoming	genome	29782	Human	?	?	20C	B.1	GH	Wyoming Public Health Laboratory	Center for Global Health, University of New Mexico Health Sciences Center	Daryl Domman et al	https://www.gisaid.org	?	?	08/04/2020
USA/WY-WYPHL018/2020	ncov	EPI_ISL_421552	?	2020-03-19	North America	USA	Wyoming		North America	USA	Wyoming	genome	29782	Human	?	?	19B	A.1	S	Wyoming Public Health Laboratory	Center for Global Health, University of New Mexico Health Sciences Center	Daryl Domman et al	https://www.gisaid.org	?	?	08/04/2020
USA/WY-WYPHL019/2020	ncov	EPI_ISL_421553	?	2020-03-19	North America	USA	Wyoming		North America	USA	Wyoming	genome	29611	Human	?	?	20C	B.1	GH	Wyoming Public Health Laboratory	Center for Global Health, University of New Mexico Health Sciences Center	Daryl Domman et al	https://www.gisaid.org	?	?	08/04/2020
USA/WY-WYPHL020/2020	ncov	EPI_ISL_421554	?	2020-03-19	North America	USA	Wyoming		North America	USA	Wyoming	genome	29014	Human	?	?	19B	A.3	S	Wyoming Public Health Laboratory	Center for Global Health, University of New Mexico Health Sciences Center	Daryl Domman et al	https://www.gisaid.org	?	?	08/04/2020
Uganda/UG001/2020	ncov	EPI_ISL_451183	?	2020-03-25	Africa	Uganda	Uganda		Africa	Uganda	Uganda	genome	29815	Human	?	?	19B	A	S	Uganda Virus Research Institute	MRC/UVRI & LSHTM Uganda Research Unit	Dan Lule Bugembe et al	https://www.gisaid.org	Main Routes of Entry and Genomic Diversity of SARS-CoV-2, Uganda	https://dx.doi.org/10.3201/eid2610.202575	23/05/2020
Uganda/UG002/2020	ncov	EPI_ISL_451184	?	2020-03-26	Africa	Uganda	Uganda		Africa	Uganda	Uganda	genome	29800	Human	?	?	19B	A	S	Uganda Virus Research Institute	MRC/UVRI & LSHTM Uganda Research Unit	Dan Lule Bugembe et al	https://www.gisaid.org	Main Routes of Entry and Genomic Diversity of SARS-CoV-2, Uganda	https://dx.doi.org/10.3201/eid2610.202575	23/05/2020
Uganda/UG003/2020	ncov	EPI_ISL_451185	?	2020-03-27	Africa	Uganda	Uganda		Africa	Uganda	Uganda	genome	29830	Human	?	?	20B	B.1.1	O	Uganda Virus Research Institute	MRC/UVRI & LSHTM Uganda Research Unit	Dan Lule Bugembe et al	https://www.gisaid.org	Main Routes of Entry and Genomic Diversity of SARS-CoV-2, Uganda	https://dx.doi.org/10.3201/eid2610.202575	23/05/2020
Uganda/UG004/2020	ncov	EPI_ISL_451186	?	2020-03-27	Africa	Uganda	Uganda		Africa	Uganda	Uganda	genome	29797	Human	?	?	20B	B.1.1.1	GR	Uganda Virus Research Institute	MRC/UVRI & LSHTM Uganda Research Unit	Dan Lule Bugembe et al	https://www.gisaid.org	Main Routes of Entry and Genomic Diversity of SARS-CoV-2, Uganda	https://dx.doi.org/10.3201/eid2610.202575	23/05/2020
Uganda/UG005/2020	ncov	EPI_ISL_451187	?	2020-03-27	Africa	Uganda	Uganda		Africa	Uganda	Uganda	genome	29643	Human	?	?	19A	B.1.5	G	Uganda Virus Research Institute	MRC/UVRI & LSHTM Uganda Research Unit	Dan Lule Bugembe et al	https://www.gisaid.org	Main Routes of Entry and Genomic Diversity of SARS-CoV-2, Uganda	https://dx.doi.org/10.3201/eid2610.202575	23/05/2020
Uganda/UG006/2020	ncov	EPI_ISL_451188	?	2020-03-30	Africa	Uganda	Uganda		Africa	Uganda	Uganda	genome	29795	Human	?	?	19A	B.1.5	G	Uganda Virus Research Institute	MRC/UVRI & LSHTM Uganda Research Unit	Dan Lule Bugembe et al	https://www.gisaid.org	Main Routes of Entry and Genomic Diversity of SARS-CoV-2, Uganda	https://dx.doi.org/10.3201/eid2610.202575	23/05/2020
Uganda/UG007/2020	ncov	EPI_ISL_451189	?	2020-03-30	Africa	Uganda	Uganda		Africa	Uganda	Uganda	genome	29800	Human	?	?	20B	B.1.1.1	GR	Uganda Virus Research Institute	MRC/UVRI & LSHTM Uganda Research Unit	Dan Lule Bugembe et al	https://www.gisaid.org	Main Routes of Entry and Genomic Diversity of SARS-CoV-2, Uganda	https://dx.doi.org/10.3201/eid2610.202575	23/05/2020
Uganda/UG008/2020	ncov	EPI_ISL_451190	?	2020-03-30	Africa	Uganda	Uganda		Africa	Uganda	Uganda	genome	29811	Human	?	?	20B	B.1.1.35	GR	Uganda Virus Research Institute	MRC/UVRI & LSHTM Uganda Research Unit	Dan Lule Bugembe et al	https://www.gisaid.org	Main Routes of Entry and Genomic Diversity of SARS-CoV-2, Uganda	https://dx.doi.org/10.3201/eid2610.202575	23/05/2020
Uganda/UG009/2020	ncov	EPI_ISL_451191	?	2020-03-30	Africa	Uganda	Uganda		Africa	Uganda	Uganda	genome	29626	Human	?	?	20B	B.1.1	O	Uganda Virus Research Institute	MRC/UVRI & LSHTM Uganda Research Unit	Dan Lule Bugembe et al	https://www.gisaid.org	Main Routes of Entry and Genomic Diversity of SARS-CoV-2, Uganda	https://dx.doi.org/10.3201/eid2610.202575	23/05/2020
Uganda/UG010/2020	ncov	EPI_ISL_451192	?	2020-03-30	Africa	Uganda	Uganda		Africa	Uganda	Uganda	genome	29798	Human	?	?	20B	B.1.1.35	GR	Uganda Virus Research Institute	MRC/UVRI & LSHTM Uganda Research Unit	Dan Lule Bugembe et al	https://www.gisaid.org	Main Routes of Entry and Genomic Diversity of SARS-CoV-2, Uganda	https://dx.doi.org/10.3201/eid2610.202575	23/05/2020
Uganda/UG011/2020	ncov	EPI_ISL_451193	?	2020-03-30	Africa	Uganda	Uganda		Africa	Uganda	Uganda	genome	29831	Human	?	?	19A	B.4	O	Uganda Virus Research Institute	MRC/UVRI & LSHTM Uganda Research Unit	Dan Lule Bugembe et al	https://www.gisaid.org	Main Routes of Entry and Genomic Diversity of SARS-CoV-2, Uganda	https://dx.doi.org/10.3201/eid2610.202575	23/05/2020
Uganda/UG012/2020	ncov	EPI_ISL_451194	?	2020-03-22	Africa	Uganda	Uganda		Africa	Uganda	Uganda	genome	29815	Human	?	?	19B	A	S	Uganda Virus Research Institute	MRC/UVRI & LSHTM Uganda Research Unit	Dan Lule Bugembe et al	https://www.gisaid.org	Main Routes of Entry and Genomic Diversity of SARS-CoV-2, Uganda	https://dx.doi.org/10.3201/eid2610.202575	23/05/2020
Uganda/UG013/2020	ncov	EPI_ISL_451195	?	2020-03-22	Africa	Uganda	Uganda		Africa	Uganda	Uganda	genome	29782	Human	?	?	19A	B	O	Uganda Virus Research Institute	MRC/UVRI & LSHTM Uganda Research Unit	Dan Lule Bugembe et al	https://www.gisaid.org	Main Routes of Entry and Genomic Diversity of SARS-CoV-2, Uganda	https://dx.doi.org/10.3201/eid2610.202575	23/05/2020
Uganda/UG014/2020	ncov	EPI_ISL_451196	?	2020-03-25	Africa	Uganda	Uganda		Africa	Uganda	Uganda	genome	29810	Human	?	?	20B	B.1.1.1	GR	Uganda Virus Research Institute	MRC/UVRI & LSHTM Uganda Research Unit	Dan Lule Bugembe et al	https://www.gisaid.org	Main Routes of Entry and Genomic Diversity of SARS-CoV-2, Uganda	https://dx.doi.org/10.3201/eid2610.202575	23/05/2020
Uganda/UG015/2020	ncov	EPI_ISL_451197	?	2020-04-27	Africa	Uganda	Uganda		Africa	Uganda	Uganda	genome	29864	Human	?	?	20A	B.1	G	Uganda Virus Research Institute	MRC/UVRI & LSHTM Uganda Research Unit	Dan Lule Bugembe et al	https://www.gisaid.org	Main Routes of Entry and Genomic Diversity of SARS-CoV-2, Uganda	https://dx.doi.org/10.3201/eid2610.202575	23/05/2020
Uganda/UG016/2020	ncov	EPI_ISL_451198	?	2020-04-27	Africa	Uganda	Uganda		Africa	Uganda	Uganda	genome	29860	Human	?	?	20A	B.1.5	G	Uganda Virus Research Institute	MRC/UVRI & LSHTM Uganda Research Unit	Dan Lule Bugembe et al	https://www.gisaid.org	Main Routes of Entry and Genomic Diversity of SARS-CoV-2, Uganda	https://dx.doi.org/10.3201/eid2610.202575	23/05/2020
Uganda/UG017/2020	ncov	EPI_ISL_451199	?	2020-04-20	Africa	Uganda	Uganda		Africa	Uganda	Uganda	genome	29840	Human	?	?	19B	A	S	Uganda Virus Research Institute	MRC/UVRI & LSHTM Uganda Research Unit	Dan Lule Bugembe et al	https://www.gisaid.org	Main Routes of Entry and Genomic Diversity of SARS-CoV-2, Uganda	https://dx.doi.org/10.3201/eid2610.202575	23/05/2020
Uganda/UG018/2020	ncov	EPI_ISL_451200	?	2020-05-01	Africa	Uganda	Uganda		Africa	Uganda	Uganda	genome	29839	Human	?	?	20A	B.1.5	O	Uganda Virus Research Institute	MRC/UVRI & LSHTM Uganda Research Unit	Dan Lule Bugembe et al	https://www.gisaid.org	Main Routes of Entry and Genomic Diversity of SARS-CoV-2, Uganda	https://dx.doi.org/10.3201/eid2610.202575	23/05/2020
Uganda/UG019/2020	ncov	EPI_ISL_451201	?	2020-04-30	Africa	Uganda	Uganda		Africa	Uganda	Uganda	genome	29839	Human	?	?	20A	B.1.5	G	Uganda Virus Research Institute	MRC/UVRI & LSHTM Uganda Research Unit	Dan Lule Bugembe et al	https://www.gisaid.org	Main Routes of Entry and Genomic Diversity of SARS-CoV-2, Uganda	https://dx.doi.org/10.3201/eid2610.202575	23/05/2020
Uganda/UG020/2020	ncov	EPI_ISL_451202	?	2020-05-01	Africa	Uganda	Uganda		Africa	Uganda	Uganda	genome	29840	Human	?	?	20A	B.1	G	Uganda Virus Research Institute	MRC/UVRI & LSHTM Uganda Research Unit	Dan Lule Bugembe et al	https://www.gisaid.org	Main Routes of Entry and Genomic Diversity of SARS-CoV-2, Uganda	https://dx.doi.org/10.3201/eid2610.202575	23/05/2020
Ukraine/203100317/2020	ncov	EPI_ISL_512597	?	2020-06-23	Europe	Ukraine	Ukraine		Europe	Ukraine	Ukraine	genome	29818	Human	21	Female	20B	B.1.1	GR	National Laboratory for Influenza/Virology reference laboratory, Public Health Center of the Ministry of Health of Ukraine	Respiratory Virus Unit, Microbiology Services Colindale, Public Health England	PHE Covid Sequencing Team et al	https://www.gisaid.org	?	?	11/08/2020
Ukraine/203100318/2020	ncov	EPI_ISL_512598	?	2020-06-23	Europe	Ukraine	Ukraine		Europe	Ukraine	Ukraine	genome	29818	Human	3	Male	20A	B.1.5	G	National Laboratory for Influenza/Virology reference laboratory, Public Health Center of the Ministry of Health of Ukraine	Respiratory Virus Unit, Microbiology Services Colindale, Public Health England	PHE Covid Sequencing Team et al	https://www.gisaid.org	?	?	11/08/2020
Ukraine/203100319/2020	ncov	EPI_ISL_512599	?	2020-06-23	Europe	Ukraine	Ukraine		Europe	Ukraine	Ukraine	genome	29823	Human	22	Female	20A	B.1.131	G	National Laboratory for Influenza/Virology reference laboratory, Public Health Center of the Ministry of Health of Ukraine	Respiratory Virus Unit, Microbiology Services Colindale, Public Health England	PHE Covid Sequencing Team et al	https://www.gisaid.org	?	?	11/08/2020
Ukraine/203100320/2020	ncov	EPI_ISL_512600	?	2020-06-23	Europe	Ukraine	Ukraine		Europe	Ukraine	Ukraine	genome	29819	Human	79	Female	20A	B.1.5	G	National Laboratory for Influenza/Virology reference laboratory, Public Health Center of the Ministry of Health of Ukraine	Respiratory Virus Unit, Microbiology Services Colindale, Public Health England	PHE Covid Sequencing Team et al	https://www.gisaid.org	?	?	11/08/2020
Ukraine/203100321/2020	ncov	EPI_ISL_512601	?	2020-06-23	Europe	Ukraine	Ukraine		Europe	Ukraine	Ukraine	genome	29856	Human	79	Female	20A	B.1.127	G	National Laboratory for Influenza/Virology reference laboratory, Public Health Center of the Ministry of Health of Ukraine	Respiratory Virus Unit, Microbiology Services Colindale, Public Health England	PHE Covid Sequencing Team et al	https://www.gisaid.org	?	?	11/08/2020
Ukraine/203100322/2020	ncov	EPI_ISL_512602	?	2020-05-26	Europe	Ukraine	Ukraine		Europe	Ukraine	Ukraine	genome	29818	Human	71	Male	20A	B.1.5	G	National Laboratory for Influenza/Virology reference laboratory, Public Health Center of the Ministry of Health of Ukraine	Respiratory Virus Unit, Microbiology Services Colindale, Public Health England	PHE Covid Sequencing Team et al	https://www.gisaid.org	?	?	11/08/2020
Ukraine/203100323/2020	ncov	EPI_ISL_512603	?	2020-05-27	Europe	Ukraine	Ukraine		Europe	Ukraine	Ukraine	genome	29818	Human	45	Male	20B	B.1.1	GR	National Laboratory for Influenza/Virology reference laboratory, Public Health Center of the Ministry of Health of Ukraine	Respiratory Virus Unit, Microbiology Services Colindale, Public Health England	PHE Covid Sequencing Team et al	https://www.gisaid.org	?	?	11/08/2020
Ukraine/203100324/2020	ncov	EPI_ISL_512604	?	2020-05-27	Europe	Ukraine	Ukraine		Europe	Ukraine	Ukraine	genome	29821	Human	42	Female	20B	B.1.1	GR	National Laboratory for Influenza/Virology reference laboratory, Public Health Center of the Ministry of Health of Ukraine	Respiratory Virus Unit, Microbiology Services Colindale, Public Health England	PHE Covid Sequencing Team et al	https://www.gisaid.org	?	?	11/08/2020
Ukraine/203100325/2020	ncov	EPI_ISL_512605	?	2020-05-27	Europe	Ukraine	Ukraine		Europe	Ukraine	Ukraine	genome	29819	Human	43	Male	20A	B.1.127	G	National Laboratory for Influenza/Virology reference laboratory, Public Health Center of the Ministry of Health of Ukraine	Respiratory Virus Unit, Microbiology Services Colindale, Public Health England	PHE Covid Sequencing Team et al	https://www.gisaid.org	?	?	11/08/2020
Ukraine/203100327/2020	ncov	EPI_ISL_512606	?	2020-05-27	Europe	Ukraine	Ukraine		Europe	Ukraine	Ukraine	genome	29820	Human	73	Male	20A	B.1.127	G	National Laboratory for Influenza/Virology reference laboratory, Public Health Center of the Ministry of Health of Ukraine	Respiratory Virus Unit, Microbiology Services Colindale, Public Health England	PHE Covid Sequencing Team et al	https://www.gisaid.org	?	?	11/08/2020
Ukraine/203100328/2020	ncov	EPI_ISL_512607	?	2020-05-27	Europe	Ukraine	Ukraine		Europe	Ukraine	Ukraine	genome	29821	Human	82	Female	20A	B.1	G	National Laboratory for Influenza/Virology reference laboratory, Public Health Center of the Ministry of Health of Ukraine	Respiratory Virus Unit, Microbiology Services Colindale, Public Health England	PHE Covid Sequencing Team et al	https://www.gisaid.org	?	?	11/08/2020
Ukraine/203100329/2020	ncov	EPI_ISL_512608	?	2020-05-27	Europe	Ukraine	Ukraine		Europe	Ukraine	Ukraine	genome	29818	Human	51	Male	20A	B.1	G	National Laboratory for Influenza/Virology reference laboratory, Public Health Center of the Ministry of Health of Ukraine	Respiratory Virus Unit, Microbiology Services Colindale, Public Health England	PHE Covid Sequencing Team et al	https://www.gisaid.org	?	?	11/08/2020
Ukraine/203100330/2020	ncov	EPI_ISL_512609	?	2020-05-27	Europe	Ukraine	Ukraine		Europe	Ukraine	Ukraine	genome	29818	Human	72	Male	20A	B.1	G	National Laboratory for Influenza/Virology reference laboratory, Public Health Center of the Ministry of Health of Ukraine	Respiratory Virus Unit, Microbiology Services Colindale, Public Health England	PHE Covid Sequencing Team et al	https://www.gisaid.org	?	?	11/08/2020
Ukraine/203100331/2020	ncov	EPI_ISL_512610	?	2020-05-27	Europe	Ukraine	Ukraine		Europe	Ukraine	Ukraine	genome	29831	Human	60	Male	20A	B.1	G	National Laboratory for Influenza/Virology reference laboratory, Public Health Center of the Ministry of Health of Ukraine	Respiratory Virus Unit, Microbiology Services Colindale, Public Health England	PHE Covid Sequencing Team et al	https://www.gisaid.org	?	?	11/08/2020
Ukraine/203100332/2020	ncov	EPI_ISL_512611	?	2020-05-27	Europe	Ukraine	Ukraine		Europe	Ukraine	Ukraine	genome	29819	Human	59	Female	20A	B.1	G	National Laboratory for Influenza/Virology reference laboratory, Public Health Center of the Ministry of Health of Ukraine	Respiratory Virus Unit, Microbiology Services Colindale, Public Health England	PHE Covid Sequencing Team et al	https://www.gisaid.org	?	?	11/08/2020
Ukraine/203100333/2020	ncov	EPI_ISL_512612	?	2020-06-24	Europe	Ukraine	Ukraine		Europe	Ukraine	Ukraine	genome	29819	Human	68	Male	20A	B.1.5	G	National Laboratory for Influenza/Virology reference laboratory, Public Health Center of the Ministry of Health of Ukraine	Respiratory Virus Unit, Microbiology Services Colindale, Public Health England	PHE Covid Sequencing Team et al	https://www.gisaid.org	?	?	11/08/2020
Ukraine/203100334/2020	ncov	EPI_ISL_512613	?	2020-06-26	Europe	Ukraine	Ukraine		Europe	Ukraine	Ukraine	genome	29852	Human	46	Female	20B	B.1.1	GR	National Laboratory for Influenza/Virology reference laboratory, Public Health Center of the Ministry of Health of Ukraine	Respiratory Virus Unit, Microbiology Services Colindale, Public Health England	PHE Covid Sequencing Team et al	https://www.gisaid.org	?	?	11/08/2020
Ukraine/203100335/2020	ncov	EPI_ISL_512614	?	2020-06-26	Europe	Ukraine	Ukraine		Europe	Ukraine	Ukraine	genome	29818	Human	60	Male	20A	B.1.131	G	National Laboratory for Influenza/Virology reference laboratory, Public Health Center of the Ministry of Health of Ukraine	Respiratory Virus Unit, Microbiology Services Colindale, Public Health England	PHE Covid Sequencing Team et al	https://www.gisaid.org	?	?	11/08/2020
Ukraine/203100336/2020	ncov	EPI_ISL_512615	?	2020-06-23	Europe	Ukraine	Ukraine		Europe	Ukraine	Ukraine	genome	29831	Human	65	Female	20A	B.1.131	G	National Laboratory for Influenza/Virology reference laboratory, Public Health Center of the Ministry of Health of Ukraine	Respiratory Virus Unit, Microbiology Services Colindale, Public Health England	PHE Covid Sequencing Team et al	https://www.gisaid.org	?	?	11/08/2020
Ukraine/203100337/2020	ncov	EPI_ISL_512616	?	2020-07-10	Europe	Ukraine	Ukraine		Europe	Ukraine	Ukraine	genome	29854	Human	64	Female	20B	B.1.1	GR	National Laboratory for Influenza/Virology reference laboratory, Public Health Center of the Ministry of Health of Ukraine	Respiratory Virus Unit, Microbiology Services Colindale, Public Health England	PHE Covid Sequencing Team et al	https://www.gisaid.org	?	?	11/08/2020
Ukraine/203100338/2020	ncov	EPI_ISL_512617	?	2020-07-10	Europe	Ukraine	Ukraine		Europe	Ukraine	Ukraine	genome	29854	Human	50	Male	20B	B.1.1	GR	National Laboratory for Influenza/Virology reference laboratory, Public Health Center of the Ministry of Health of Ukraine	Respiratory Virus Unit, Microbiology Services Colindale, Public Health England	PHE Covid Sequencing Team et al	https://www.gisaid.org	?	?	11/08/2020
Ukraine/203100339/2020	ncov	EPI_ISL_512618	?	2020-07-11	Europe	Ukraine	Ukraine		Europe	Ukraine	Ukraine	genome	29866	Human	58	Male	20A	B.1.131	G	National Laboratory for Influenza/Virology reference laboratory, Public Health Center of the Ministry of Health of Ukraine	Respiratory Virus Unit, Microbiology Services Colindale, Public Health England	PHE Covid Sequencing Team et al	https://www.gisaid.org	?	?	11/08/2020
Ukraine/203100340/2020	ncov	EPI_ISL_512619	?	2020-05-14	Europe	Ukraine	Ukraine		Europe	Ukraine	Ukraine	genome	29852	Human	82	Male	20B	B.1.1	GR	National Laboratory for Influenza/Virology reference laboratory, Public Health Center of the Ministry of Health of Ukraine	Respiratory Virus Unit, Microbiology Services Colindale, Public Health England	PHE Covid Sequencing Team et al	https://www.gisaid.org	?	?	11/08/2020
Ukraine/203100341/2020	ncov	EPI_ISL_512620	?	2020-05-27	Europe	Ukraine	Ukraine		Europe	Ukraine	Ukraine	genome	29849	Human	63	Female	20A	B.1.127	G	National Laboratory for Influenza/Virology reference laboratory, Public Health Center of the Ministry of Health of Ukraine	Respiratory Virus Unit, Microbiology Services Colindale, Public Health England	PHE Covid Sequencing Team et al	https://www.gisaid.org	?	?	11/08/2020
Ukraine/203100342/2020	ncov	EPI_ISL_512621	?	2020-05-27	Europe	Ukraine	Ukraine		Europe	Ukraine	Ukraine	genome	29872	Human	65	Male	20A	B.1	G	National Laboratory for Influenza/Virology reference laboratory, Public Health Center of the Ministry of Health of Ukraine	Respiratory Virus Unit, Microbiology Services Colindale, Public Health England	PHE Covid Sequencing Team et al	https://www.gisaid.org	?	?	11/08/2020
Ukraine/203100343/2020	ncov	EPI_ISL_512622	?	2020-05-27	Europe	Ukraine	Ukraine		Europe	Ukraine	Ukraine	genome	29819	Human	33	Female	20A	B.1	G	National Laboratory for Influenza/Virology reference laboratory, Public Health Center of the Ministry of Health of Ukraine	Respiratory Virus Unit, Microbiology Services Colindale, Public Health England	PHE Covid Sequencing Team et al	https://www.gisaid.org	?	?	11/08/2020
Ukraine/203100344/2020	ncov	EPI_ISL_512623	?	2020-05-27	Europe	Ukraine	Ukraine		Europe	Ukraine	Ukraine	genome	29835	Human	46	Male	20A	B.1	G	National Laboratory for Influenza/Virology reference laboratory, Public Health Center of the Ministry of Health of Ukraine	Respiratory Virus Unit, Microbiology Services Colindale, Public Health England	PHE Covid Sequencing Team et al	https://www.gisaid.org	?	?	11/08/2020
Ukraine/203100345/2020	ncov	EPI_ISL_512624	?	2020-05-27	Europe	Ukraine	Ukraine		Europe	Ukraine	Ukraine	genome	29875	Human	64	Female	20A	B.1	G	National Laboratory for Influenza/Virology reference laboratory, Public Health Center of the Ministry of Health of Ukraine	Respiratory Virus Unit, Microbiology Services Colindale, Public Health England	PHE Covid Sequencing Team et al	https://www.gisaid.org	?	?	11/08/2020
Ukraine/203100346/2020	ncov	EPI_ISL_512625	?	2020-05-27	Europe	Ukraine	Ukraine		Europe	Ukraine	Ukraine	genome	29823	Human	61	Female	20A	B.1.127	G	National Laboratory for Influenza/Virology reference laboratory, Public Health Center of the Ministry of Health of Ukraine	Respiratory Virus Unit, Microbiology Services Colindale, Public Health England	PHE Covid Sequencing Team et al	https://www.gisaid.org	?	?	11/08/2020
Ukraine/203100347/2020	ncov	EPI_ISL_512626	?	2020-05-16	Europe	Ukraine	Ukraine		Europe	Ukraine	Ukraine	genome	29821	Human	46	Female	20A	B.1.5	G	National Laboratory for Influenza/Virology reference laboratory, Public Health Center of the Ministry of Health of Ukraine	Respiratory Virus Unit, Microbiology Services Colindale, Public Health England	PHE Covid Sequencing Team et al	https://www.gisaid.org	?	?	11/08/2020
Ukraine/203100348/2020	ncov	EPI_ISL_512627	?	2020-05-16	Europe	Ukraine	Ukraine		Europe	Ukraine	Ukraine	genome	29639	Human	57	Female	20A	B.1	G	National Laboratory for Influenza/Virology reference laboratory, Public Health Center of the Ministry of Health of Ukraine	Respiratory Virus Unit, Microbiology Services Colindale, Public Health England	PHE Covid Sequencing Team et al	https://www.gisaid.org	?	?	11/08/2020
Ukraine/203100349/2020	ncov	EPI_ISL_512628	?	2020-06-23	Europe	Ukraine	Ukraine		Europe	Ukraine	Ukraine	genome	29850	Human	49	Female	20A	B.1.131	G	National Laboratory for Influenza/Virology reference laboratory, Public Health Center of the Ministry of Health of Ukraine	Respiratory Virus Unit, Microbiology Services Colindale, Public Health England	PHE Covid Sequencing Team et al	https://www.gisaid.org	?	?	11/08/2020
Ukraine/203100350/2020	ncov	EPI_ISL_512629	?	2020-06-24	Europe	Ukraine	Ukraine		Europe	Ukraine	Ukraine	genome	29857	Human	53	Female	20A	B.1	G	National Laboratory for Influenza/Virology reference laboratory, Public Health Center of the Ministry of Health of Ukraine	Respiratory Virus Unit, Microbiology Services Colindale, Public Health England	PHE Covid Sequencing Team et al	https://www.gisaid.org	?	?	11/08/2020
Ukraine/203100351/2020	ncov	EPI_ISL_512630	?	2020-06-24	Europe	Ukraine	Ukraine		Europe	Ukraine	Ukraine	genome	29866	Human	41	Female	20A	B.1.5.6	G	National Laboratory for Influenza/Virology reference laboratory, Public Health Center of the Ministry of Health of Ukraine	Respiratory Virus Unit, Microbiology Services Colindale, Public Health England	PHE Covid Sequencing Team et al	https://www.gisaid.org	?	?	11/08/2020
Ukraine/203100352/2020	ncov	EPI_ISL_512631	?	2020-06-24	Europe	Ukraine	Ukraine		Europe	Ukraine	Ukraine	genome	29816	Human	51	Female	20A	B.1	G	National Laboratory for Influenza/Virology reference laboratory, Public Health Center of the Ministry of Health of Ukraine	Respiratory Virus Unit, Microbiology Services Colindale, Public Health England	PHE Covid Sequencing Team et al	https://www.gisaid.org	?	?	11/08/2020
Ukraine/203100353/2020	ncov	EPI_ISL_512632	?	2020-06-24	Europe	Ukraine	Ukraine		Europe	Ukraine	Ukraine	genome	29858	Human	37	Female	20A	B.1	G	National Laboratory for Influenza/Virology reference laboratory, Public Health Center of the Ministry of Health of Ukraine	Respiratory Virus Unit, Microbiology Services Colindale, Public Health England	PHE Covid Sequencing Team et al	https://www.gisaid.org	?	?	11/08/2020
Ukraine/203100354/2020	ncov	EPI_ISL_512633	?	2020-05-27	Europe	Ukraine	Ukraine		Europe	Ukraine	Ukraine	genome	29817	Human	?	Male	20B	B.1.1	GR	National Laboratory for Influenza/Virology reference laboratory, Public Health Center of the Ministry of Health of Ukraine	Respiratory Virus Unit, Microbiology Services Colindale, Public Health England	PHE Covid Sequencing Team et al	https://www.gisaid.org	?	?	11/08/2020
Ukraine/203100355/2020	ncov	EPI_ISL_512634	?	2020-05-28	Europe	Ukraine	Ukraine		Europe	Ukraine	Ukraine	genome	29820	Human	?	Female	20B	B.1.1	GR	National Laboratory for Influenza/Virology reference laboratory, Public Health Center of the Ministry of Health of Ukraine	Respiratory Virus Unit, Microbiology Services Colindale, Public Health England	PHE Covid Sequencing Team et al	https://www.gisaid.org	?	?	11/08/2020
Ukraine/203100356/2020	ncov	EPI_ISL_512635	?	2020-05-28	Europe	Ukraine	Ukraine		Europe	Ukraine	Ukraine	genome	29745	Human	61	Male	20A	B.1.5	G	National Laboratory for Influenza/Virology reference laboratory, Public Health Center of the Ministry of Health of Ukraine	Respiratory Virus Unit, Microbiology Services Colindale, Public Health England	PHE Covid Sequencing Team et al	https://www.gisaid.org	?	?	11/08/2020
Ukraine/203100357/2020	ncov	EPI_ISL_512636	?	2020-05-08	Europe	Ukraine	Ukraine		Europe	Ukraine	Ukraine	genome	29821	Human	23	Female	19A	B	V	National Laboratory for Influenza/Virology reference laboratory, Public Health Center of the Ministry of Health of Ukraine	Respiratory Virus Unit, Microbiology Services Colindale, Public Health England	PHE Covid Sequencing Team et al	https://www.gisaid.org	?	?	11/08/2020
Ukraine/203100358/2020	ncov	EPI_ISL_512637	?	2020-05-07	Europe	Ukraine	Ukraine		Europe	Ukraine	Ukraine	genome	29824	Human	?	Male	20B	B.1.1.257	GR	National Laboratory for Influenza/Virology reference laboratory, Public Health Center of the Ministry of Health of Ukraine	Respiratory Virus Unit, Microbiology Services Colindale, Public Health England	PHE Covid Sequencing Team et al	https://www.gisaid.org	?	?	11/08/2020
Ukraine/203100360/2020	ncov	EPI_ISL_512639	?	2020-04-24	Europe	Ukraine	Ukraine		Europe	Ukraine	Ukraine	genome	29842	Human	43	Male	20B	B.1.1	GR	National Laboratory for Influenza/Virology reference laboratory, Public Health Center of the Ministry of Health of Ukraine	Respiratory Virus Unit, Microbiology Services Colindale, Public Health England	PHE Covid Sequencing Team et al	https://www.gisaid.org	?	?	11/08/2020
Ukraine/203100361/2020	ncov	EPI_ISL_512640	?	2020-04-24	Europe	Ukraine	Ukraine		Europe	Ukraine	Ukraine	genome	29827	Human	35	Female	20B	B.1.1.243	GR	National Laboratory for Influenza/Virology reference laboratory, Public Health Center of the Ministry of Health of Ukraine	Respiratory Virus Unit, Microbiology Services Colindale, Public Health England	PHE Covid Sequencing Team et al	https://www.gisaid.org	?	?	11/08/2020
Ukraine/203100362/2020	ncov	EPI_ISL_512810	?	2020-05-15	Europe	Ukraine	Ukraine		Europe	Ukraine	Ukraine	genome	29850	Human	40	Male	20A	B.1	G	National Laboratory for Influenza/Virology reference laboratory, Public Health Center of the Ministry of Health of Ukraine	Respiratory Virus Unit, Microbiology Services Colindale, Public Health England	PHE Covid Sequencing Team et al	https://www.gisaid.org	?	?	12/08/2020
Ukraine/203100363/2020	ncov	EPI_ISL_512641	?	2020-05-16	Europe	Ukraine	Ukraine		Europe	Ukraine	Ukraine	genome	29852	Human	71	Male	20A	B.1.5	G	National Laboratory for Influenza/Virology reference laboratory, Public Health Center of the Ministry of Health of Ukraine	Respiratory Virus Unit, Microbiology Services Colindale, Public Health England	PHE Covid Sequencing Team et al	https://www.gisaid.org	?	?	11/08/2020
Ukraine/203100364/2020	ncov	EPI_ISL_512642	?	2020-05-15	Europe	Ukraine	Ukraine		Europe	Ukraine	Ukraine	genome	29830	Human	56	Female	20B	B.1.1	GR	National Laboratory for Influenza/Virology reference laboratory, Public Health Center of the Ministry of Health of Ukraine	Respiratory Virus Unit, Microbiology Services Colindale, Public Health England	PHE Covid Sequencing Team et al	https://www.gisaid.org	?	?	11/08/2020
Ukraine/203100365/2020	ncov	EPI_ISL_512643	?	2020-05-15	Europe	Ukraine	Ukraine		Europe	Ukraine	Ukraine	genome	29867	Human	20	Female	20A	B.1.127	G	National Laboratory for Influenza/Virology reference laboratory, Public Health Center of the Ministry of Health of Ukraine	Respiratory Virus Unit, Microbiology Services Colindale, Public Health England	PHE Covid Sequencing Team et al	https://www.gisaid.org	?	?	11/08/2020
Ukraine/203100366/2020	ncov	EPI_ISL_512644	?	2020-05-16	Europe	Ukraine	Ukraine		Europe	Ukraine	Ukraine	genome	29865	Human	59	Male	20A	B.1.127	G	National Laboratory for Influenza/Virology reference laboratory, Public Health Center of the Ministry of Health of Ukraine	Respiratory Virus Unit, Microbiology Services Colindale, Public Health England	PHE Covid Sequencing Team et al	https://www.gisaid.org	?	?	11/08/2020
Ukraine/Chernivtsi_860/2020	ncov	EPI_ISL_654818	?	2020-08-06	Europe	Ukraine	Chernivtsi		Europe	Ukraine	Chernivtsi	genome	29871	Human	30	Male	20B	B.1.1	GR	Department of Respiratory and other Viral Infections of L.V.Gromashevsky Institute of Epidemiology & Infectious Diseases NAMS of Ukrain?	Department of Respiratory and other Viral Infections of L.V.Gromashevsky Institute of Epidemiology & Infectious Diseases NAMS of Ukrain?, JSC "Farmak"	Alla Mironenko et al	https://www.gisaid.org	?	?	25/11/2020
Ukraine/Chernivtsi_861/2020	ncov	EPI_ISL_654819	?	2020-08-06	Europe	Ukraine	Chernivtsi		Europe	Ukraine	Chernivtsi	genome	29876	Human	73	Male	20B	B.1.1	GR	Department of Respiratory and other Viral Infections of L.V.Gromashevsky Institute of Epidemiology & Infectious Diseases NAMS of Ukrain?	Department of Respiratory and other Viral Infections of L.V.Gromashevsky Institute of Epidemiology & Infectious Diseases NAMS of Ukrain?, JSC "Farmak"	Alla Mironenko et al	https://www.gisaid.org	?	?	25/11/2020
Ukraine/Ivano-Frankivsk-706/2020	ncov	EPI_ISL_576147	?	2020-07-28	Europe	Ukraine	Ivano-Frankivsk		Europe	Ukraine	Ivano-Frankivsk	genome	29891	Human	43	Male	20B	B.1.1	GR	Department of Respiratory & Other Viral Infections of L.V. Gromashevsky Institute of Epidemiology & Infectious Diseases NAMS of Ukraine	Department of Respiratory & Other Viral Infections of L.V. Gromashevsky Institute of Epidemiology & Infectious Diseases NAMS of Ukraine, JSC "Farmak"	Alla Mironenko et al	https://www.gisaid.org	?	?	09/10/2020
Ukraine/Kharkiv-705/2020	ncov	EPI_ISL_576146	?	2020-07-28	Europe	Ukraine	Kharkiv		Europe	Ukraine	Kharkiv	genome	29841	Human	69	Male	20B	B.1.1.243	GR	Department of Respiratory & Other Viral Infections of L.V. Gromashevsky Institute of Epidemiology & Infectious Diseases NAMS of Ukraine	Department of Respiratory & Other Viral Infections of L.V. Gromashevsky Institute of Epidemiology & Infectious Diseases NAMS of Ukraine, JSC "Farmak"	Alla Mironenko et al	https://www.gisaid.org	?	?	09/10/2020
Ukraine/Kharkiv-782/2020	ncov	EPI_ISL_582513	?	2020-07-31	Europe	Ukraine	Kharkiv		Europe	Ukraine	Kharkiv	genome	29796	Human	56	Male	20B	B.1.1.243	GR	Department of Respiratory and other Viral Infections of L.V.Gromashevsky Institute of Epidemiology & Infectious Diseases NAMS of Ukrain?	Department of Respiratory and other Viral Infections of L.V.Gromashevsky Institute of Epidemiology & Infectious Diseases NAMS of Ukrain?, JSC "Farmak"	Alla Mironenko et al	https://www.gisaid.org	?	?	16/10/2020
Ukraine/Kharkiv-817/2020	ncov	EPI_ISL_582509	?	2020-08-04	Europe	Ukraine	Kharkiv		Europe	Ukraine	Kharkiv	genome	29835	Human	57	Female	20B	B.1.1.167	GR	Department of Respiratory and other Viral Infections of L.V.Gromashevsky Institute of Epidemiology & Infectious Diseases NAMS of Ukraine	Department of Respiratory and other Viral Infections of L.V.Gromashevsky Institute of Epidemiology & Infectious Diseases NAMS of Ukraine, JSC "Farmak"	Alla Mironenko et al	https://www.gisaid.org	?	?	16/10/2020
Ukraine/Kharkiv-877/2020	ncov	EPI_ISL_582510	?	2020-08-07	Europe	Ukraine	Kharkiv		Europe	Ukraine	Kharkiv	genome	29878	Human	54	Female	20B	B.1.1.243	GR	Department of Respiratory and other Viral Infections of L.V.Gromashevsky Institute of Epidemiology & Infectious Diseases NAMS of Ukraine	Department of Respiratory and other Viral Infections of L.V.Gromashevsky Institute of Epidemiology & Infectious Diseases NAMS of Ukrain?, JSC "Farmak"	Alla Mironenko et al	https://www.gisaid.org	?	?	16/10/2020
Ukraine/Kharkiv-879/2020	ncov	EPI_ISL_582511	?	2020-08-07	Europe	Ukraine	Kharkiv		Europe	Ukraine	Kharkiv	genome	29888	Human	57	Female	20B	B.1.1.243	GR	Department of Respiratory and other Viral Infections of L.V.Gromashevsky Institute of Epidemiology & Infectious Diseases NAMS of Ukrain?	Department of Respiratory and other Viral Infections of L.V.Gromashevsky Institute of Epidemiology & Infectious Diseases NAMS of Ukrain?, JSC "Farmak"	Alla Mironenko et al	https://www.gisaid.org	?	?	16/10/2020
Ukraine/Kharkiv-882/2020	ncov	EPI_ISL_582512	?	2020-08-07	Europe	Ukraine	Kharkiv		Europe	Ukraine	Kharkiv	genome	29844	Human	45	Male	20B	B.1.1	GR	Department of Respiratory and other Viral Infections of L.V.Gromashevsky Institute of Epidemiology & Infectious Diseases NAMS of Ukrain?	Department of Respiratory and other Viral Infections of L.V.Gromashevsky Institute of Epidemiology & Infectious Diseases NAMS of Ukrain?, JSC "Farmak"	Alla Mironenko et al	https://www.gisaid.org	?	?	16/10/2020
Ukraine/Kyiv-785/2020	ncov	EPI_ISL_576148	?	2020-08-03	Europe	Ukraine	Kyiv		Europe	Ukraine	Kyiv	genome	29845	Human	44	Male	20B	B.1.1	GR	Department of Respiratory & Other Viral Infections of L.V. Gromashevsky Institute of Epidemiology & Infectious Diseases NAMS of Ukraine	Department of Respiratory & Other Viral Infections of L.V. Gromashevsky Institute of Epidemiology & Infectious Diseases NAMS of Ukraine, JSC "Farmak"	Alla Mironenko et al	https://www.gisaid.org	?	?	09/10/2020
Ukraine/Lutsk-889/2020	ncov	EPI_ISL_576149	?	2020-08-06	Europe	Ukraine	Volyn	Lutsk	Europe	Ukraine	Volyn	genome	29866	Human	62	Female	20B	B.1.1	GR	Department of Respiratory & Other Viral Infections of L.V. Gromashevsky Institute of Epidemiology & Infectious Diseases NAMS of Ukraine	Department of Respiratory & Other Viral Infections of L.V. Gromashevsky Institute of Epidemiology & Infectious Diseases NAMS of Ukraine, JSC "Farmak"	Alla Mironenko et al	https://www.gisaid.org	?	?	09/10/2020
Ukraine/Lutsk_824/2020	ncov	EPI_ISL_654820	?	2020-08-04	Europe	Ukraine	Volyn	Lutsk	Europe	Ukraine	Volyn	genome	29832	Human	46	Female	20B	B.1.1	GR	Department of Respiratory and other Viral Infections of L.V.Gromashevsky Institute of Epidemiology & Infectious Diseases NAMS of Ukrain?	Department of Respiratory and other Viral Infections of L.V.Gromashevsky Institute of Epidemiology & Infectious Diseases NAMS of Ukrain?, JSC "Farmak"	Alla Mironenko et al	https://www.gisaid.org	?	?	25/11/2020
UnitedArabEmirates/0001/2020	ncov	EPI_ISL_698213	?	2020-05-07	Asia	United Arab Emirates	Abu Dhabi		Asia	United Arab Emirates	Abu Dhabi	genome	29891	Human	?	?	19B	A	S	Group 42 (G42) Healthcare, Abu Dhabi, United Arab Emirates; Department of Health, The United Arab Emirates	G42 Healthcare	Rong Liu et al	https://www.gisaid.org	?	?	13/12/2020
UnitedArabEmirates/0002/2020	ncov	EPI_ISL_698214	?	2020-05-07	Asia	United Arab Emirates	Abu Dhabi		Asia	United Arab Emirates	Abu Dhabi	genome	29891	Human	38	Male	20B	B.1.1.263	GR	Group 42 (G42) Healthcare, Abu Dhabi, United Arab Emirates; Department of Health, The United Arab Emirates	G42 Healthcare	Rong Liu et al	https://www.gisaid.org	?	?	13/12/2020
UnitedArabEmirates/0003/2020	ncov	EPI_ISL_698215	?	2020-05-07	Asia	United Arab Emirates	Abu Dhabi		Asia	United Arab Emirates	Abu Dhabi	genome	29891	Human	?	?	20B	B.1.1	GR	Group 42 (G42) Healthcare, Abu Dhabi, United Arab Emirates; Department of Health, The United Arab Emirates	G42 Healthcare	Rong Liu et al	https://www.gisaid.org	?	?	13/12/2020
UnitedArabEmirates/0004/2020	ncov	EPI_ISL_698216	?	2020-05-07	Asia	United Arab Emirates	Abu Dhabi		Asia	United Arab Emirates	Abu Dhabi	genome	29891	Human	?	?	19B	A	S	Group 42 (G42) Healthcare, Abu Dhabi, United Arab Emirates; Department of Health, The United Arab Emirates	G42 Healthcare	Rong Liu et al	https://www.gisaid.org	?	?	13/12/2020
UnitedArabEmirates/0005/2020	ncov	EPI_ISL_698217	?	2020-05-07	Asia	United Arab Emirates	Abu Dhabi		Asia	United Arab Emirates	Abu Dhabi	genome	29891	Human	?	?	19A	B	L	Group 42 (G42) Healthcare, Abu Dhabi, United Arab Emirates; Department of Health, The United Arab Emirates	G42 Healthcare	Rong Liu et al	https://www.gisaid.org	?	?	13/12/2020
UnitedArabEmirates/0006/2020	ncov	EPI_ISL_698218	?	2020-05-07	Asia	United Arab Emirates	Abu Dhabi		Asia	United Arab Emirates	Abu Dhabi	genome	29891	Human	?	?	19A	B	L	Group 42 (G42) Healthcare, Abu Dhabi, United Arab Emirates; Department of Health, The United Arab Emirates	G42 Healthcare	Rong Liu et al	https://www.gisaid.org	?	?	13/12/2020
UnitedArabEmirates/0009/2020	ncov	EPI_ISL_698219	?	2020-05-07	Asia	United Arab Emirates	Abu Dhabi		Asia	United Arab Emirates	Abu Dhabi	genome	29891	Human	?	?	20B	B.1.1.263	GR	Group 42 (G42) Healthcare, Abu Dhabi, United Arab Emirates; Department of Health, The United Arab Emirates	G42 Healthcare	Rong Liu et al	https://www.gisaid.org	?	?	13/12/2020
UnitedArabEmirates/0010/2020	ncov	EPI_ISL_698220	?	2020-05-07	Asia	United Arab Emirates	Abu Dhabi		Asia	United Arab Emirates	Abu Dhabi	genome	29891	Human	?	?	20B	B.1.1	GR	Group 42 (G42) Healthcare, Abu Dhabi, United Arab Emirates; Department of Health, The United Arab Emirates	G42 Healthcare	Rong Liu et al	https://www.gisaid.org	?	?	13/12/2020
UnitedArabEmirates/0011/2020	ncov	EPI_ISL_698221	?	2020-05-07	Asia	United Arab Emirates	Abu Dhabi		Asia	United Arab Emirates	Abu Dhabi	genome	29891	Human	?	?	20B	B.1.1	GR	Group 42 (G42) Healthcare, Abu Dhabi, United Arab Emirates; Department of Health, The United Arab Emirates	G42 Healthcare	Rong Liu et al	https://www.gisaid.org	?	?	13/12/2020
UnitedArabEmirates/0012/2020	ncov	EPI_ISL_698222	?	2020-05-07	Asia	United Arab Emirates	Abu Dhabi		Asia	United Arab Emirates	Abu Dhabi	genome	29891	Human	?	?	20B	B.1.1	GR	Group 42 (G42) Healthcare, Abu Dhabi, United Arab Emirates; Department of Health, The United Arab Emirates	G42 Healthcare	Rong Liu et al	https://www.gisaid.org	?	?	13/12/2020
UnitedArabEmirates/0013/2020	ncov	EPI_ISL_698223	?	2020-05-07	Asia	United Arab Emirates	Abu Dhabi		Asia	United Arab Emirates	Abu Dhabi	genome	29891	Human	?	?	20B	B.1.1	GR	Group 42 (G42) Healthcare, Abu Dhabi, United Arab Emirates; Department of Health, The United Arab Emirates	G42 Healthcare	Rong Liu et al	https://www.gisaid.org	?	?	13/12/2020
UnitedArabEmirates/0014/2020	ncov	EPI_ISL_698224	?	2020-05-07	Asia	United Arab Emirates	Abu Dhabi		Asia	United Arab Emirates	Abu Dhabi	genome	29891	Human	?	?	19B	A	S	Group 42 (G42) Healthcare, Abu Dhabi, United Arab Emirates; Department of Health, The United Arab Emirates	G42 Healthcare	Rong Liu et al	https://www.gisaid.org	?	?	13/12/2020
UnitedArabEmirates/0015/2020	ncov	EPI_ISL_698225	?	2020-05-07	Asia	United Arab Emirates	Abu Dhabi		Asia	United Arab Emirates	Abu Dhabi	genome	29891	Human	?	?	19B	A	S	Group 42 (G42) Healthcare, Abu Dhabi, United Arab Emirates; Department of Health, The United Arab Emirates	G42 Healthcare	Rong Liu et al	https://www.gisaid.org	?	?	13/12/2020
UnitedArabEmirates/0016/2020	ncov	EPI_ISL_698226	?	2020-05-07	Asia	United Arab Emirates	Abu Dhabi		Asia	United Arab Emirates	Abu Dhabi	genome	29891	Human	?	?	20B	B.1.1	O	Group 42 (G42) Healthcare, Abu Dhabi, United Arab Emirates; Department of Health, The United Arab Emirates	G42 Healthcare	Rong Liu et al	https://www.gisaid.org	?	?	13/12/2020
UnitedArabEmirates/0017/2020	ncov	EPI_ISL_698227	?	2020-05-07	Asia	United Arab Emirates	Abu Dhabi		Asia	United Arab Emirates	Abu Dhabi	genome	29891	Human	?	?	19B	A	S	Group 42 (G42) Healthcare, Abu Dhabi, United Arab Emirates; Department of Health, The United Arab Emirates	G42 Healthcare	Rong Liu et al	https://www.gisaid.org	?	?	13/12/2020
UnitedArabEmirates/0018/2020	ncov	EPI_ISL_698228	?	2020-05-07	Asia	United Arab Emirates	Abu Dhabi		Asia	United Arab Emirates	Abu Dhabi	genome	29891	Human	?	?	19B	A	S	Group 42 (G42) Healthcare, Abu Dhabi, United Arab Emirates; Department of Health, The United Arab Emirates	G42 Healthcare	Rong Liu et al	https://www.gisaid.org	?	?	13/12/2020
UnitedArabEmirates/0019/2020	ncov	EPI_ISL_698229	?	2020-05-07	Asia	United Arab Emirates	Abu Dhabi		Asia	United Arab Emirates	Abu Dhabi	genome	29891	Human	?	?	19A	B.1.1	O	Group 42 (G42) Healthcare, Abu Dhabi, United Arab Emirates; Department of Health, The United Arab Emirates	G42 Healthcare	Rong Liu et al	https://www.gisaid.org	?	?	13/12/2020
UnitedArabEmirates/0020/2020	ncov	EPI_ISL_698230	?	2020-05-07	Asia	United Arab Emirates	Abu Dhabi		Asia	United Arab Emirates	Abu Dhabi	genome	29891	Human	?	?	19B	A	S	Group 42 (G42) Healthcare, Abu Dhabi, United Arab Emirates; Department of Health, The United Arab Emirates	G42 Healthcare	Rong Liu et al	https://www.gisaid.org	?	?	13/12/2020
UnitedArabEmirates/0021/2020	ncov	EPI_ISL_698231	?	2020-05-07	Asia	United Arab Emirates	Abu Dhabi		Asia	United Arab Emirates	Abu Dhabi	genome	29891	Human	?	?	19A	B	O	Group 42 (G42) Healthcare, Abu Dhabi, United Arab Emirates; Department of Health, The United Arab Emirates	G42 Healthcare	Rong Liu et al	https://www.gisaid.org	?	?	13/12/2020
UnitedArabEmirates/0022/2020	ncov	EPI_ISL_698232	?	2020-05-07	Asia	United Arab Emirates	Abu Dhabi		Asia	United Arab Emirates	Abu Dhabi	genome	29891	Human	?	?	19A	B	O	Group 42 (G42) Healthcare, Abu Dhabi, United Arab Emirates; Department of Health, The United Arab Emirates	G42 Healthcare	Rong Liu et al	https://www.gisaid.org	?	?	13/12/2020
UnitedArabEmirates/0023/2020	ncov	EPI_ISL_698233	?	2020-05-12	Asia	United Arab Emirates	Abu Dhabi		Asia	United Arab Emirates	Abu Dhabi	genome	29891	Human	?	?	19B	A.3	S	Group 42 (G42) Healthcare, Abu Dhabi, United Arab Emirates; Department of Health, The United Arab Emirates	G42 Healthcare	Rong Liu et al	https://www.gisaid.org	?	?	13/12/2020
UnitedArabEmirates/0025/2020	ncov	EPI_ISL_698234	?	2020-05-17	Asia	United Arab Emirates	Abu Dhabi		Asia	United Arab Emirates	Abu Dhabi	genome	29891	Human	?	?	20B	B.1.1	GR	Group 42 (G42) Healthcare, Abu Dhabi, United Arab Emirates; Department of Health, The United Arab Emirates	G42 Healthcare	Rong Liu et al	https://www.gisaid.org	?	?	13/12/2020
UnitedArabEmirates/0026/2020	ncov	EPI_ISL_698235	?	2020-05-17	Asia	United Arab Emirates	Abu Dhabi		Asia	United Arab Emirates	Abu Dhabi	genome	29891	Human	?	?	20B	B.1.1	O	Group 42 (G42) Healthcare, Abu Dhabi, United Arab Emirates; Department of Health, The United Arab Emirates	G42 Healthcare	Rong Liu et al	https://www.gisaid.org	?	?	13/12/2020
UnitedArabEmirates/0027/2020	ncov	EPI_ISL_698236	?	2020-05-17	Asia	United Arab Emirates	Abu Dhabi		Asia	United Arab Emirates	Abu Dhabi	genome	29891	Human	?	?	20B	B.1.1	GR	Group 42 (G42) Healthcare, Abu Dhabi, United Arab Emirates; Department of Health, The United Arab Emirates	G42 Healthcare	Rong Liu et al	https://www.gisaid.org	?	?	13/12/2020
UnitedArabEmirates/0028/2020	ncov	EPI_ISL_698237	?	2020-05-17	Asia	United Arab Emirates	Abu Dhabi		Asia	United Arab Emirates	Abu Dhabi	genome	29891	Human	?	?	20B	B.1.1.296	GR	Group 42 (G42) Healthcare, Abu Dhabi, United Arab Emirates; Department of Health, The United Arab Emirates	G42 Healthcare	Rong Liu et al	https://www.gisaid.org	?	?	13/12/2020
UnitedArabEmirates/0029/2020	ncov	EPI_ISL_698238	?	2020-05-17	Asia	United Arab Emirates	Abu Dhabi		Asia	United Arab Emirates	Abu Dhabi	genome	29891	Human	?	?	19B	A	S	Group 42 (G42) Healthcare, Abu Dhabi, United Arab Emirates; Department of Health, The United Arab Emirates	G42 Healthcare	Rong Liu et al	https://www.gisaid.org	?	?	13/12/2020
UnitedArabEmirates/0030/2020	ncov	EPI_ISL_698239	?	2020-05-17	Asia	United Arab Emirates	Abu Dhabi		Asia	United Arab Emirates	Abu Dhabi	genome	29891	Human	?	?	20B	B.1.1	GR	Group 42 (G42) Healthcare, Abu Dhabi, United Arab Emirates; Department of Health, The United Arab Emirates	G42 Healthcare	Rong Liu et al	https://www.gisaid.org	?	?	13/12/2020
UnitedArabEmirates/0031/2020	ncov	EPI_ISL_698240	?	2020-05-17	Asia	United Arab Emirates	Abu Dhabi		Asia	United Arab Emirates	Abu Dhabi	genome	29891	Human	?	?	19A	B.1.1	O	Group 42 (G42) Healthcare, Abu Dhabi, United Arab Emirates; Department of Health, The United Arab Emirates	G42 Healthcare	Rong Liu et al	https://www.gisaid.org	?	?	13/12/2020
UnitedArabEmirates/0032/2020	ncov	EPI_ISL_698241	?	2020-05-17	Asia	United Arab Emirates	Abu Dhabi		Asia	United Arab Emirates	Abu Dhabi	genome	29891	Human	?	?	20B	B.1.1	GR	Group 42 (G42) Healthcare, Abu Dhabi, United Arab Emirates; Department of Health, The United Arab Emirates	G42 Healthcare	Rong Liu et al	https://www.gisaid.org	?	?	13/12/2020
UnitedArabEmirates/0033/2020	ncov	EPI_ISL_698242	?	2020-05-17	Asia	United Arab Emirates	Abu Dhabi		Asia	United Arab Emirates	Abu Dhabi	genome	29891	Human	?	?	20B	B.1.1	GR	Group 42 (G42) Healthcare, Abu Dhabi, United Arab Emirates; Department of Health, The United Arab Emirates	G42 Healthcare	Rong Liu et al	https://www.gisaid.org	?	?	13/12/2020
UnitedArabEmirates/0034/2020	ncov	EPI_ISL_698243	?	2020-05-17	Asia	United Arab Emirates	Abu Dhabi		Asia	United Arab Emirates	Abu Dhabi	genome	29891	Human	?	?	20B	B.1.1.263	O	Group 42 (G42) Healthcare, Abu Dhabi, United Arab Emirates; Department of Health, The United Arab Emirates	G42 Healthcare	Rong Liu et al	https://www.gisaid.org	?	?	13/12/2020
UnitedArabEmirates/0035/2020	ncov	EPI_ISL_698244	?	2020-05-17	Asia	United Arab Emirates	Abu Dhabi		Asia	United Arab Emirates	Abu Dhabi	genome	29891	Human	?	?	20B	B.1.1.263	O	Group 42 (G42) Healthcare, Abu Dhabi, United Arab Emirates; Department of Health, The United Arab Emirates	G42 Healthcare	Rong Liu et al	https://www.gisaid.org	?	?	13/12/2020
UnitedArabEmirates/0036/2020	ncov	EPI_ISL_698245	?	2020-05-17	Asia	United Arab Emirates	Abu Dhabi		Asia	United Arab Emirates	Abu Dhabi	genome	29891	Human	?	?	20B	B.1.1	O	Group 42 (G42) Healthcare, Abu Dhabi, United Arab Emirates; Department of Health, The United Arab Emirates	G42 Healthcare	Rong Liu et al	https://www.gisaid.org	?	?	13/12/2020
UnitedArabEmirates/0037/2020	ncov	EPI_ISL_698246	?	2020-05-17	Asia	United Arab Emirates	Abu Dhabi		Asia	United Arab Emirates	Abu Dhabi	genome	29891	Human	?	?	20B	B.1.1	GR	Group 42 (G42) Healthcare, Abu Dhabi, United Arab Emirates; Department of Health, The United Arab Emirates	G42 Healthcare	Rong Liu et al	https://www.gisaid.org	?	?	13/12/2020
UnitedArabEmirates/0038/2020	ncov	EPI_ISL_698247	?	2020-05-17	Asia	United Arab Emirates	Abu Dhabi		Asia	United Arab Emirates	Abu Dhabi	genome	29891	Human	32	Female	20B	B.1.1.263	GR	Group 42 (G42) Healthcare, Abu Dhabi, United Arab Emirates; Department of Health, The United Arab Emirates	G42 Healthcare	Rong Liu et al	https://www.gisaid.org	?	?	13/12/2020
UnitedArabEmirates/0039/2020	ncov	EPI_ISL_698248	?	2020-05-17	Asia	United Arab Emirates	Abu Dhabi		Asia	United Arab Emirates	Abu Dhabi	genome	29891	Human	?	?	20B	B.1.1	O	Group 42 (G42) Healthcare, Abu Dhabi, United Arab Emirates; Department of Health, The United Arab Emirates	G42 Healthcare	Rong Liu et al	https://www.gisaid.org	?	?	13/12/2020
UnitedArabEmirates/0040/2020	ncov	EPI_ISL_698249	?	2020-05-17	Asia	United Arab Emirates	Abu Dhabi		Asia	United Arab Emirates	Abu Dhabi	genome	29891	Human	?	?	19A	B	O	Group 42 (G42) Healthcare, Abu Dhabi, United Arab Emirates; Department of Health, The United Arab Emirates	G42 Healthcare	Rong Liu et al	https://www.gisaid.org	?	?	13/12/2020
UnitedArabEmirates/0041/2020	ncov	EPI_ISL_698250	?	2020-05-17	Asia	United Arab Emirates	Abu Dhabi		Asia	United Arab Emirates	Abu Dhabi	genome	29891	Human	?	?	20B	B.1.1.263	GR	Group 42 (G42) Healthcare, Abu Dhabi, United Arab Emirates; Department of Health, The United Arab Emirates	G42 Healthcare	Rong Liu et al	https://www.gisaid.org	?	?	13/12/2020
UnitedArabEmirates/0042/2020	ncov	EPI_ISL_698251	?	2020-05-17	Asia	United Arab Emirates	Abu Dhabi		Asia	United Arab Emirates	Abu Dhabi	genome	29891	Human	?	?	20B	B.1.1.263	GR	Group 42 (G42) Healthcare, Abu Dhabi, United Arab Emirates; Department of Health, The United Arab Emirates	G42 Healthcare	Rong Liu et al	https://www.gisaid.org	?	?	13/12/2020
UnitedArabEmirates/0043/2020	ncov	EPI_ISL_698252	?	2020-05-17	Asia	United Arab Emirates	Abu Dhabi		Asia	United Arab Emirates	Abu Dhabi	genome	29891	Human	?	?	20B	B.1.1	O	Group 42 (G42) Healthcare, Abu Dhabi, United Arab Emirates; Department of Health, The United Arab Emirates	G42 Healthcare	Rong Liu et al	https://www.gisaid.org	?	?	13/12/2020
UnitedArabEmirates/0044/2020	ncov	EPI_ISL_698253	?	2020-05-17	Asia	United Arab Emirates	Abu Dhabi		Asia	United Arab Emirates	Abu Dhabi	genome	29891	Human	?	?	20B	B.1.1	GR	Group 42 (G42) Healthcare, Abu Dhabi, United Arab Emirates; Department of Health, The United Arab Emirates	G42 Healthcare	Rong Liu et al	https://www.gisaid.org	?	?	13/12/2020
UnitedArabEmirates/0045/2020	ncov	EPI_ISL_698254	?	2020-05-18	Asia	United Arab Emirates	Abu Dhabi		Asia	United Arab Emirates	Abu Dhabi	genome	29891	Human	28	Male	20B	B.1.1.263	GR	Group 42 (G42) Healthcare, Abu Dhabi, United Arab Emirates; Department of Health, The United Arab Emirates	G42 Healthcare	Rong Liu et al	https://www.gisaid.org	?	?	13/12/2020
UnitedArabEmirates/0046/2020	ncov	EPI_ISL_698210	?	2020-05-18	Asia	United Arab Emirates	Abu Dhabi		Asia	United Arab Emirates	Abu Dhabi	genome	29880	Human	?	?	20B	B.1.1	GR	Group 42 (G42) Healthcare, Abu Dhabi, United Arab Emirates; Department of Health, The United Arab Emirates	G42 Healthcare	Rong Liu et al	https://www.gisaid.org	?	?	13/12/2020
UnitedArabEmirates/0047/2020	ncov	EPI_ISL_698255	?	2020-05-18	Asia	United Arab Emirates	Abu Dhabi		Asia	United Arab Emirates	Abu Dhabi	genome	29891	Human	?	?	20B	B.1.1	GR	Group 42 (G42) Healthcare, Abu Dhabi, United Arab Emirates; Department of Health, The United Arab Emirates	G42 Healthcare	Rong Liu et al	https://www.gisaid.org	?	?	13/12/2020
UnitedArabEmirates/0048/2020	ncov	EPI_ISL_698256	?	2020-05-18	Asia	United Arab Emirates	Abu Dhabi		Asia	United Arab Emirates	Abu Dhabi	genome	29891	Human	?	?	20B	B.1.1	GR	Group 42 (G42) Healthcare, Abu Dhabi, United Arab Emirates; Department of Health, The United Arab Emirates	G42 Healthcare	Rong Liu et al	https://www.gisaid.org	?	?	13/12/2020
UnitedArabEmirates/0049/2020	ncov	EPI_ISL_698257	?	2020-05-18	Asia	United Arab Emirates	Abu Dhabi		Asia	United Arab Emirates	Abu Dhabi	genome	29891	Human	?	?	20B	B.1.1.80	GR	Group 42 (G42) Healthcare, Abu Dhabi, United Arab Emirates; Department of Health, The United Arab Emirates	G42 Healthcare	Rong Liu et al	https://www.gisaid.org	?	?	13/12/2020
UnitedArabEmirates/0050/2020	ncov	EPI_ISL_698258	?	2020-05-18	Asia	United Arab Emirates	Abu Dhabi		Asia	United Arab Emirates	Abu Dhabi	genome	29891	Human	?	?	20B	B.1.1.263	GR	Group 42 (G42) Healthcare, Abu Dhabi, United Arab Emirates; Department of Health, The United Arab Emirates	G42 Healthcare	Rong Liu et al	https://www.gisaid.org	?	?	13/12/2020
UnitedArabEmirates/0051/2020	ncov	EPI_ISL_698259	?	2020-05-18	Asia	United Arab Emirates	Abu Dhabi		Asia	United Arab Emirates	Abu Dhabi	genome	29891	Human	?	?	20A	B.1	G	Group 42 (G42) Healthcare, Abu Dhabi, United Arab Emirates; Department of Health, The United Arab Emirates	G42 Healthcare	Rong Liu et al	https://www.gisaid.org	?	?	13/12/2020
UnitedArabEmirates/0052/2020	ncov	EPI_ISL_698260	?	2020-05-18	Asia	United Arab Emirates	Abu Dhabi		Asia	United Arab Emirates	Abu Dhabi	genome	29891	Human	?	?	20B	B.1.1.263	GR	Group 42 (G42) Healthcare, Abu Dhabi, United Arab Emirates; Department of Health, The United Arab Emirates	G42 Healthcare	Rong Liu et al	https://www.gisaid.org	?	?	13/12/2020
UnitedArabEmirates/0053/2020	ncov	EPI_ISL_698261	?	2020-05-18	Asia	United Arab Emirates	Abu Dhabi		Asia	United Arab Emirates	Abu Dhabi	genome	29891	Human	31	Female	20B	B.1.1	GR	Group 42 (G42) Healthcare, Abu Dhabi, United Arab Emirates; Department of Health, The United Arab Emirates	G42 Healthcare	Rong Liu et al	https://www.gisaid.org	?	?	13/12/2020
UnitedArabEmirates/0054/2020	ncov	EPI_ISL_698262	?	2020-05-18	Asia	United Arab Emirates	Abu Dhabi		Asia	United Arab Emirates	Abu Dhabi	genome	29891	Human	?	?	20B	B.1.1	GR	Group 42 (G42) Healthcare, Abu Dhabi, United Arab Emirates; Department of Health, The United Arab Emirates	G42 Healthcare	Rong Liu et al	https://www.gisaid.org	?	?	13/12/2020
UnitedArabEmirates/0055/2020	ncov	EPI_ISL_698263	?	2020-05-18	Asia	United Arab Emirates	Abu Dhabi		Asia	United Arab Emirates	Abu Dhabi	genome	29891	Human	?	?	19B	A	S	Group 42 (G42) Healthcare, Abu Dhabi, United Arab Emirates; Department of Health, The United Arab Emirates	G42 Healthcare	Rong Liu et al	https://www.gisaid.org	?	?	13/12/2020
UnitedArabEmirates/0056/2020	ncov	EPI_ISL_698264	?	2020-05-18	Asia	United Arab Emirates	Abu Dhabi		Asia	United Arab Emirates	Abu Dhabi	genome	29891	Human	?	?	20B	B.1.1.263	GR	Group 42 (G42) Healthcare, Abu Dhabi, United Arab Emirates; Department of Health, The United Arab Emirates	G42 Healthcare	Rong Liu et al	https://www.gisaid.org	?	?	13/12/2020
UnitedArabEmirates/0057/2020	ncov	EPI_ISL_698265	?	2020-05-15	Asia	United Arab Emirates	Abu Dhabi		Asia	United Arab Emirates	Abu Dhabi	genome	29891	Human	?	?	19B	A	S	Group 42 (G42) Healthcare, Abu Dhabi, United Arab Emirates; Department of Health, The United Arab Emirates	G42 Healthcare	Rong Liu et al	https://www.gisaid.org	?	?	13/12/2020
UnitedArabEmirates/0058/2020	ncov	EPI_ISL_698266	?	2020-05-15	Asia	United Arab Emirates	Abu Dhabi		Asia	United Arab Emirates	Abu Dhabi	genome	29891	Human	?	?	19B	A	S	Group 42 (G42) Healthcare, Abu Dhabi, United Arab Emirates; Department of Health, The United Arab Emirates	G42 Healthcare	Rong Liu et al	https://www.gisaid.org	?	?	13/12/2020
UnitedArabEmirates/0059/2020	ncov	EPI_ISL_698267	?	2020-05-15	Asia	United Arab Emirates	Abu Dhabi		Asia	United Arab Emirates	Abu Dhabi	genome	29891	Human	?	?	20B	B.1.1	GR	Group 42 (G42) Healthcare, Abu Dhabi, United Arab Emirates; Department of Health, The United Arab Emirates	G42 Healthcare	Rong Liu et al	https://www.gisaid.org	?	?	13/12/2020
UnitedArabEmirates/0060/2020	ncov	EPI_ISL_698268	?	2020-05-19	Asia	United Arab Emirates	Abu Dhabi		Asia	United Arab Emirates	Abu Dhabi	genome	29891	Human	?	?	20B	B.1.1	O	Group 42 (G42) Healthcare, Abu Dhabi, United Arab Emirates; Department of Health, The United Arab Emirates	G42 Healthcare	Rong Liu et al	https://www.gisaid.org	?	?	13/12/2020
UnitedArabEmirates/0061/2020	ncov	EPI_ISL_698269	?	2020-05-19	Asia	United Arab Emirates	Abu Dhabi		Asia	United Arab Emirates	Abu Dhabi	genome	29891	Human	?	?	20B	B.1.1	GR	Group 42 (G42) Healthcare, Abu Dhabi, United Arab Emirates; Department of Health, The United Arab Emirates	G42 Healthcare	Rong Liu et al	https://www.gisaid.org	?	?	13/12/2020
UnitedArabEmirates/0062/2020	ncov	EPI_ISL_698270	?	2020-05-19	Asia	United Arab Emirates	Abu Dhabi		Asia	United Arab Emirates	Abu Dhabi	genome	29891	Human	?	?	20B	B.1.1	O	Group 42 (G42) Healthcare, Abu Dhabi, United Arab Emirates; Department of Health, The United Arab Emirates	G42 Healthcare	Rong Liu et al	https://www.gisaid.org	?	?	13/12/2020
UnitedArabEmirates/0063/2020	ncov	EPI_ISL_698271	?	2020-05-19	Asia	United Arab Emirates	Abu Dhabi		Asia	United Arab Emirates	Abu Dhabi	genome	29891	Human	?	?	20B	B.1.1	GR	Group 42 (G42) Healthcare, Abu Dhabi, United Arab Emirates; Department of Health, The United Arab Emirates	G42 Healthcare	Rong Liu et al	https://www.gisaid.org	?	?	13/12/2020
UnitedArabEmirates/0064/2020	ncov	EPI_ISL_698272	?	2020-05-19	Asia	United Arab Emirates	Abu Dhabi		Asia	United Arab Emirates	Abu Dhabi	genome	29891	Human	?	?	19A	B	L	Group 42 (G42) Healthcare, Abu Dhabi, United Arab Emirates; Department of Health, The United Arab Emirates	G42 Healthcare	Rong Liu et al	https://www.gisaid.org	?	?	13/12/2020
UnitedArabEmirates/0065/2020	ncov	EPI_ISL_698273	?	2020-05-19	Asia	United Arab Emirates	Abu Dhabi		Asia	United Arab Emirates	Abu Dhabi	genome	29891	Human	?	?	20B	B.1.1.263	GR	Group 42 (G42) Healthcare, Abu Dhabi, United Arab Emirates; Department of Health, The United Arab Emirates	G42 Healthcare	Rong Liu et al	https://www.gisaid.org	?	?	13/12/2020
UnitedArabEmirates/0066/2020	ncov	EPI_ISL_698274	?	2020-05-19	Asia	United Arab Emirates	Abu Dhabi		Asia	United Arab Emirates	Abu Dhabi	genome	29891	Human	?	?	20B	B.1.1	O	Group 42 (G42) Healthcare, Abu Dhabi, United Arab Emirates; Department of Health, The United Arab Emirates	G42 Healthcare	Rong Liu et al	https://www.gisaid.org	?	?	13/12/2020
UnitedArabEmirates/0067/2020	ncov	EPI_ISL_698275	?	2020-05-19	Asia	United Arab Emirates	Abu Dhabi		Asia	United Arab Emirates	Abu Dhabi	genome	29891	Human	?	?	20B	B.1.1	GR	Group 42 (G42) Healthcare, Abu Dhabi, United Arab Emirates; Department of Health, The United Arab Emirates	G42 Healthcare	Rong Liu et al	https://www.gisaid.org	?	?	13/12/2020
UnitedArabEmirates/0068/2020	ncov	EPI_ISL_698276	?	2020-05-18	Asia	United Arab Emirates	Abu Dhabi		Asia	United Arab Emirates	Abu Dhabi	genome	29891	Human	?	?	20B	B.1.1.263	GR	Group 42 (G42) Healthcare, Abu Dhabi, United Arab Emirates; Department of Health, The United Arab Emirates	G42 Healthcare	Rong Liu et al	https://www.gisaid.org	?	?	13/12/2020
UnitedArabEmirates/0069/2020	ncov	EPI_ISL_698277	?	2020-05-18	Asia	United Arab Emirates	Abu Dhabi		Asia	United Arab Emirates	Abu Dhabi	genome	29891	Human	?	?	20B	B.1.1	GR	Group 42 (G42) Healthcare, Abu Dhabi, United Arab Emirates; Department of Health, The United Arab Emirates	G42 Healthcare	Rong Liu et al	https://www.gisaid.org	?	?	13/12/2020
UnitedArabEmirates/0070/2020	ncov	EPI_ISL_698278	?	2020-05-18	Asia	United Arab Emirates	Abu Dhabi		Asia	United Arab Emirates	Abu Dhabi	genome	29891	Human	?	?	20A	B.1	G	Group 42 (G42) Healthcare, Abu Dhabi, United Arab Emirates; Department of Health, The United Arab Emirates	G42 Healthcare	Rong Liu et al	https://www.gisaid.org	?	?	13/12/2020
UnitedArabEmirates/0071/2020	ncov	EPI_ISL_698279	?	2020-05-18	Asia	United Arab Emirates	Abu Dhabi		Asia	United Arab Emirates	Abu Dhabi	genome	29891	Human	?	?	20B	B.1.1.4	GR	Group 42 (G42) Healthcare, Abu Dhabi, United Arab Emirates; Department of Health, The United Arab Emirates	G42 Healthcare	Rong Liu et al	https://www.gisaid.org	?	?	13/12/2020
UnitedArabEmirates/0072/2020	ncov	EPI_ISL_698280	?	2020-05-18	Asia	United Arab Emirates	Abu Dhabi		Asia	United Arab Emirates	Abu Dhabi	genome	29891	Human	?	?	19B	A	S	Group 42 (G42) Healthcare, Abu Dhabi, United Arab Emirates; Department of Health, The United Arab Emirates	G42 Healthcare	Rong Liu et al	https://www.gisaid.org	?	?	13/12/2020
UnitedArabEmirates/0089/2020	ncov	EPI_ISL_698281	?	2020-05-15	Asia	United Arab Emirates	Abu Dhabi		Asia	United Arab Emirates	Abu Dhabi	genome	29891	Human	?	?	19B	A	S	Group 42 (G42) Healthcare, Abu Dhabi, United Arab Emirates; Department of Health, The United Arab Emirates	G42 Healthcare	Rong Liu et al	https://www.gisaid.org	?	?	13/12/2020
UnitedArabEmirates/0090/2020	ncov	EPI_ISL_698282	?	2020-05-15	Asia	United Arab Emirates	Abu Dhabi		Asia	United Arab Emirates	Abu Dhabi	genome	29891	Human	?	?	19B	B	O	Group 42 (G42) Healthcare, Abu Dhabi, United Arab Emirates; Department of Health, The United Arab Emirates	G42 Healthcare	Rong Liu et al	https://www.gisaid.org	?	?	13/12/2020
UnitedArabEmirates/0091/2020	ncov	EPI_ISL_698283	?	2020-05-15	Asia	United Arab Emirates	Abu Dhabi		Asia	United Arab Emirates	Abu Dhabi	genome	29891	Human	?	?	19B	A	S	Group 42 (G42) Healthcare, Abu Dhabi, United Arab Emirates; Department of Health, The United Arab Emirates	G42 Healthcare	Rong Liu et al	https://www.gisaid.org	?	?	13/12/2020
UnitedArabEmirates/0092/2020	ncov	EPI_ISL_698284	?	2020-05-15	Asia	United Arab Emirates	Abu Dhabi		Asia	United Arab Emirates	Abu Dhabi	genome	29891	Human	29	Male	20B	B.1.1.263	GR	Group 42 (G42) Healthcare, Abu Dhabi, United Arab Emirates; Department of Health, The United Arab Emirates	G42 Healthcare	Rong Liu et al	https://www.gisaid.org	?	?	13/12/2020
UnitedArabEmirates/0093/2020	ncov	EPI_ISL_698285	?	2020-05-15	Asia	United Arab Emirates	Abu Dhabi		Asia	United Arab Emirates	Abu Dhabi	genome	29891	Human	?	?	19A	B.1.1	O	Group 42 (G42) Healthcare, Abu Dhabi, United Arab Emirates; Department of Health, The United Arab Emirates	G42 Healthcare	Rong Liu et al	https://www.gisaid.org	?	?	13/12/2020
UnitedArabEmirates/0094/2020	ncov	EPI_ISL_698286	?	2020-05-19	Asia	United Arab Emirates	Abu Dhabi		Asia	United Arab Emirates	Abu Dhabi	genome	29891	Human	?	?	20B	B.1.1.263	GR	Group 42 (G42) Healthcare, Abu Dhabi, United Arab Emirates; Department of Health, The United Arab Emirates	G42 Healthcare	Rong Liu et al	https://www.gisaid.org	?	?	13/12/2020
UnitedArabEmirates/0095/2020	ncov	EPI_ISL_698287	?	2020-05-19	Asia	United Arab Emirates	Abu Dhabi		Asia	United Arab Emirates	Abu Dhabi	genome	29891	Human	?	?	20B	B.1.1.263	GR	Group 42 (G42) Healthcare, Abu Dhabi, United Arab Emirates; Department of Health, The United Arab Emirates	G42 Healthcare	Rong Liu et al	https://www.gisaid.org	?	?	13/12/2020
UnitedArabEmirates/0097/2020	ncov	EPI_ISL_698288	?	2020-05-19	Asia	United Arab Emirates	Abu Dhabi		Asia	United Arab Emirates	Abu Dhabi	genome	29891	Human	?	?	20B	B.1.1.263	GR	Group 42 (G42) Healthcare, Abu Dhabi, United Arab Emirates; Department of Health, The United Arab Emirates	G42 Healthcare	Rong Liu et al	https://www.gisaid.org	?	?	13/12/2020
UnitedArabEmirates/0098/2020	ncov	EPI_ISL_698289	?	2020-05-19	Asia	United Arab Emirates	Abu Dhabi		Asia	United Arab Emirates	Abu Dhabi	genome	29891	Human	?	?	20A	B.1	G	Group 42 (G42) Healthcare, Abu Dhabi, United Arab Emirates; Department of Health, The United Arab Emirates	G42 Healthcare	Rong Liu et al	https://www.gisaid.org	?	?	13/12/2020
UnitedArabEmirates/0099/2020	ncov	EPI_ISL_698290	?	2020-05-19	Asia	United Arab Emirates	Abu Dhabi		Asia	United Arab Emirates	Abu Dhabi	genome	29891	Human	?	?	20B	B.1.1	GR	Group 42 (G42) Healthcare, Abu Dhabi, United Arab Emirates; Department of Health, The United Arab Emirates	G42 Healthcare	Rong Liu et al	https://www.gisaid.org	?	?	13/12/2020
UnitedArabEmirates/0100/2020	ncov	EPI_ISL_698184	?	2020-05-19	Asia	United Arab Emirates	Abu Dhabi		Asia	United Arab Emirates	Abu Dhabi	genome	29891	Human	?	?	20B	B.1.1.296	GR	Group 42 (G42) Healthcare, Abu Dhabi, United Arab Emirates; Department of Health, The United Arab Emirates	G42 Healthcare	Rong Liu et al	https://www.gisaid.org	?	?	13/12/2020
UnitedArabEmirates/0101/2020	ncov	EPI_ISL_698291	?	2020-05-19	Asia	United Arab Emirates	Abu Dhabi		Asia	United Arab Emirates	Abu Dhabi	genome	29891	Human	?	?	20B	B.1.1.263	GR	Group 42 (G42) Healthcare, Abu Dhabi, United Arab Emirates; Department of Health, The United Arab Emirates	G42 Healthcare	Rong Liu et al	https://www.gisaid.org	?	?	13/12/2020
UnitedArabEmirates/0102/2020	ncov	EPI_ISL_698292	?	2020-05-19	Asia	United Arab Emirates	Abu Dhabi		Asia	United Arab Emirates	Abu Dhabi	genome	29891	Human	?	?	20B	B.1.1	GR	Group 42 (G42) Healthcare, Abu Dhabi, United Arab Emirates; Department of Health, The United Arab Emirates	G42 Healthcare	Rong Liu et al	https://www.gisaid.org	?	?	13/12/2020
UnitedArabEmirates/0103/2020	ncov	EPI_ISL_698293	?	2020-05-19	Asia	United Arab Emirates	Abu Dhabi		Asia	United Arab Emirates	Abu Dhabi	genome	29891	Human	?	?	20B	B.1.1.10	GR	Group 42 (G42) Healthcare, Abu Dhabi, United Arab Emirates; Department of Health, The United Arab Emirates	G42 Healthcare	Rong Liu et al	https://www.gisaid.org	?	?	13/12/2020
UnitedArabEmirates/0104/2020	ncov	EPI_ISL_698294	?	2020-05-19	Asia	United Arab Emirates	Abu Dhabi		Asia	United Arab Emirates	Abu Dhabi	genome	29891	Human	?	?	20B	B.1.1.263	GR	Group 42 (G42) Healthcare, Abu Dhabi, United Arab Emirates; Department of Health, The United Arab Emirates	G42 Healthcare	Rong Liu et al	https://www.gisaid.org	?	?	13/12/2020
UnitedArabEmirates/0105/2020	ncov	EPI_ISL_698295	?	2020-05-15	Asia	United Arab Emirates	Abu Dhabi		Asia	United Arab Emirates	Abu Dhabi	genome	29891	Human	?	?	20B	B.1.1	GR	Group 42 (G42) Healthcare, Abu Dhabi, United Arab Emirates; Department of Health, The United Arab Emirates	G42 Healthcare	Rong Liu et al	https://www.gisaid.org	?	?	13/12/2020
UnitedArabEmirates/0106/2020	ncov	EPI_ISL_698296	?	2020-05-15	Asia	United Arab Emirates	Abu Dhabi		Asia	United Arab Emirates	Abu Dhabi	genome	29891	Human	?	?	20B	B.1.1.263	GR	Group 42 (G42) Healthcare, Abu Dhabi, United Arab Emirates; Department of Health, The United Arab Emirates	G42 Healthcare	Rong Liu et al	https://www.gisaid.org	?	?	13/12/2020
UnitedArabEmirates/0107/2020	ncov	EPI_ISL_698297	?	2020-05-15	Asia	United Arab Emirates	Abu Dhabi		Asia	United Arab Emirates	Abu Dhabi	genome	29891	Human	?	?	20A	B.1	G	Group 42 (G42) Healthcare, Abu Dhabi, United Arab Emirates; Department of Health, The United Arab Emirates	G42 Healthcare	Rong Liu et al	https://www.gisaid.org	?	?	13/12/2020
UnitedArabEmirates/0108/2020	ncov	EPI_ISL_698298	?	2020-05-15	Asia	United Arab Emirates	Abu Dhabi		Asia	United Arab Emirates	Abu Dhabi	genome	29891	Human	?	?	19B	A	S	Group 42 (G42) Healthcare, Abu Dhabi, United Arab Emirates; Department of Health, The United Arab Emirates	G42 Healthcare	Rong Liu et al	https://www.gisaid.org	?	?	13/12/2020
UnitedArabEmirates/0109/2020	ncov	EPI_ISL_698299	?	2020-05-15	Asia	United Arab Emirates	Abu Dhabi		Asia	United Arab Emirates	Abu Dhabi	genome	29891	Human	?	?	19A	B	O	Group 42 (G42) Healthcare, Abu Dhabi, United Arab Emirates; Department of Health, The United Arab Emirates	G42 Healthcare	Rong Liu et al	https://www.gisaid.org	?	?	13/12/2020
UnitedArabEmirates/0110/2020	ncov	EPI_ISL_698300	?	2020-05-15	Asia	United Arab Emirates	Abu Dhabi		Asia	United Arab Emirates	Abu Dhabi	genome	29891	Human	?	?	20B	B.1.1	O	Group 42 (G42) Healthcare, Abu Dhabi, United Arab Emirates; Department of Health, The United Arab Emirates	G42 Healthcare	Rong Liu et al	https://www.gisaid.org	?	?	13/12/2020
UnitedArabEmirates/0111/2020	ncov	EPI_ISL_698301	?	2020-05-15	Asia	United Arab Emirates	Abu Dhabi		Asia	United Arab Emirates	Abu Dhabi	genome	29891	Human	?	?	20B	B.1.1	GR	Group 42 (G42) Healthcare, Abu Dhabi, United Arab Emirates; Department of Health, The United Arab Emirates	G42 Healthcare	Rong Liu et al	https://www.gisaid.org	?	?	13/12/2020
UnitedArabEmirates/0112/2020	ncov	EPI_ISL_698302	?	2020-05-15	Asia	United Arab Emirates	Abu Dhabi		Asia	United Arab Emirates	Abu Dhabi	genome	29891	Human	?	?	19B	A	O	Group 42 (G42) Healthcare, Abu Dhabi, United Arab Emirates; Department of Health, The United Arab Emirates	G42 Healthcare	Rong Liu et al	https://www.gisaid.org	?	?	13/12/2020
UnitedArabEmirates/0113/2020	ncov	EPI_ISL_698303	?	2020-05-15	Asia	United Arab Emirates	Abu Dhabi		Asia	United Arab Emirates	Abu Dhabi	genome	29891	Human	?	?	19A	B.1.1	O	Group 42 (G42) Healthcare, Abu Dhabi, United Arab Emirates; Department of Health, The United Arab Emirates	G42 Healthcare	Rong Liu et al	https://www.gisaid.org	?	?	13/12/2020
UnitedArabEmirates/0114/2020	ncov	EPI_ISL_698304	?	2020-05-15	Asia	United Arab Emirates	Abu Dhabi		Asia	United Arab Emirates	Abu Dhabi	genome	29891	Human	?	?	19B	A	S	Group 42 (G42) Healthcare, Abu Dhabi, United Arab Emirates; Department of Health, The United Arab Emirates	G42 Healthcare	Rong Liu et al	https://www.gisaid.org	?	?	13/12/2020
UnitedArabEmirates/0115/2020	ncov	EPI_ISL_698305	?	2020-05-15	Asia	United Arab Emirates	Abu Dhabi		Asia	United Arab Emirates	Abu Dhabi	genome	29891	Human	?	?	19A	B	L	Group 42 (G42) Healthcare, Abu Dhabi, United Arab Emirates; Department of Health, The United Arab Emirates	G42 Healthcare	Rong Liu et al	https://www.gisaid.org	?	?	13/12/2020
UnitedArabEmirates/0116/2020	ncov	EPI_ISL_698306	?	2020-05-15	Asia	United Arab Emirates	Abu Dhabi		Asia	United Arab Emirates	Abu Dhabi	genome	29891	Human	?	?	20B	B.1.1.296	O	Group 42 (G42) Healthcare, Abu Dhabi, United Arab Emirates; Department of Health, The United Arab Emirates	G42 Healthcare	Rong Liu et al	https://www.gisaid.org	?	?	13/12/2020
UnitedArabEmirates/0117/2020	ncov	EPI_ISL_698307	?	2020-05-15	Asia	United Arab Emirates	Abu Dhabi		Asia	United Arab Emirates	Abu Dhabi	genome	29891	Human	?	?	20B	B.1.1	GR	Group 42 (G42) Healthcare, Abu Dhabi, United Arab Emirates; Department of Health, The United Arab Emirates	G42 Healthcare	Rong Liu et al	https://www.gisaid.org	?	?	13/12/2020
UnitedArabEmirates/0118/2020	ncov	EPI_ISL_698308	?	2020-05-15	Asia	United Arab Emirates	Abu Dhabi		Asia	United Arab Emirates	Abu Dhabi	genome	29891	Human	?	?	20B	B.1.1	O	Group 42 (G42) Healthcare, Abu Dhabi, United Arab Emirates; Department of Health, The United Arab Emirates	G42 Healthcare	Rong Liu et al	https://www.gisaid.org	?	?	13/12/2020
UnitedArabEmirates/0119/2020	ncov	EPI_ISL_698309	?	2020-05-15	Asia	United Arab Emirates	Abu Dhabi		Asia	United Arab Emirates	Abu Dhabi	genome	29891	Human	?	?	20B	B.1.1	GR	Group 42 (G42) Healthcare, Abu Dhabi, United Arab Emirates; Department of Health, The United Arab Emirates	G42 Healthcare	Rong Liu et al	https://www.gisaid.org	?	?	13/12/2020
UnitedArabEmirates/0120/2020	ncov	EPI_ISL_698310	?	2020-05-15	Asia	United Arab Emirates	Abu Dhabi		Asia	United Arab Emirates	Abu Dhabi	genome	29891	Human	?	?	20B	B.1.1	O	Group 42 (G42) Healthcare, Abu Dhabi, United Arab Emirates; Department of Health, The United Arab Emirates	G42 Healthcare	Rong Liu et al	https://www.gisaid.org	?	?	13/12/2020
UnitedArabEmirates/0121/2020	ncov	EPI_ISL_698311	?	2020-05-17	Asia	United Arab Emirates	Abu Dhabi		Asia	United Arab Emirates	Abu Dhabi	genome	29891	Human	?	?	20B	B.1.1	GR	Group 42 (G42) Healthcare, Abu Dhabi, United Arab Emirates; Department of Health, The United Arab Emirates	G42 Healthcare	Rong Liu et al	https://www.gisaid.org	?	?	13/12/2020
UnitedArabEmirates/0122/2020	ncov	EPI_ISL_698312	?	2020-05-17	Asia	United Arab Emirates	Abu Dhabi		Asia	United Arab Emirates	Abu Dhabi	genome	29891	Human	?	?	20B	B.1.1	GR	Group 42 (G42) Healthcare, Abu Dhabi, United Arab Emirates; Department of Health, The United Arab Emirates	G42 Healthcare	Rong Liu et al	https://www.gisaid.org	?	?	13/12/2020
UnitedArabEmirates/0123/2020	ncov	EPI_ISL_698313	?	2020-05-18	Asia	United Arab Emirates	Abu Dhabi		Asia	United Arab Emirates	Abu Dhabi	genome	29891	Human	?	?	20B	B.1.1	GR	Group 42 (G42) Healthcare, Abu Dhabi, United Arab Emirates; Department of Health, The United Arab Emirates	G42 Healthcare	Rong Liu et al	https://www.gisaid.org	?	?	13/12/2020
UnitedArabEmirates/0124/2020	ncov	EPI_ISL_698314	?	2020-05-18	Asia	United Arab Emirates	Abu Dhabi		Asia	United Arab Emirates	Abu Dhabi	genome	29891	Human	32	Male	20B	B.1.1	GR	Group 42 (G42) Healthcare, Abu Dhabi, United Arab Emirates; Department of Health, The United Arab Emirates	G42 Healthcare	Rong Liu et al	https://www.gisaid.org	?	?	13/12/2020
UnitedArabEmirates/0125/2020	ncov	EPI_ISL_698315	?	2020-05-18	Asia	United Arab Emirates	Abu Dhabi		Asia	United Arab Emirates	Abu Dhabi	genome	29891	Human	?	?	20B	B.1.1.263	GR	Group 42 (G42) Healthcare, Abu Dhabi, United Arab Emirates; Department of Health, The United Arab Emirates	G42 Healthcare	Rong Liu et al	https://www.gisaid.org	?	?	13/12/2020
UnitedArabEmirates/0126/2020	ncov	EPI_ISL_698316	?	2020-05-18	Asia	United Arab Emirates	Abu Dhabi		Asia	United Arab Emirates	Abu Dhabi	genome	29891	Human	?	?	20B	B.1.1	GR	Group 42 (G42) Healthcare, Abu Dhabi, United Arab Emirates; Department of Health, The United Arab Emirates	G42 Healthcare	Rong Liu et al	https://www.gisaid.org	?	?	13/12/2020
UnitedArabEmirates/0127/2020	ncov	EPI_ISL_698317	?	2020-05-18	Asia	United Arab Emirates	Abu Dhabi		Asia	United Arab Emirates	Abu Dhabi	genome	29891	Human	?	?	20B	B.1.1.263	GR	Group 42 (G42) Healthcare, Abu Dhabi, United Arab Emirates; Department of Health, The United Arab Emirates	G42 Healthcare	Rong Liu et al	https://www.gisaid.org	?	?	13/12/2020
UnitedArabEmirates/0128/2020	ncov	EPI_ISL_698318	?	2020-05-18	Asia	United Arab Emirates	Abu Dhabi		Asia	United Arab Emirates	Abu Dhabi	genome	29891	Human	?	?	20B	B.1.1.263	GR	Group 42 (G42) Healthcare, Abu Dhabi, United Arab Emirates; Department of Health, The United Arab Emirates	G42 Healthcare	Rong Liu et al	https://www.gisaid.org	?	?	13/12/2020
UnitedArabEmirates/0129/2020	ncov	EPI_ISL_698319	?	2020-05-18	Asia	United Arab Emirates	Abu Dhabi		Asia	United Arab Emirates	Abu Dhabi	genome	29891	Human	39	Female	20B	B.1.1.263	GR	Group 42 (G42) Healthcare, Abu Dhabi, United Arab Emirates; Department of Health, The United Arab Emirates	G42 Healthcare	Rong Liu et al	https://www.gisaid.org	?	?	13/12/2020
UnitedArabEmirates/0130/2020	ncov	EPI_ISL_698320	?	2020-05-18	Asia	United Arab Emirates	Abu Dhabi		Asia	United Arab Emirates	Abu Dhabi	genome	29891	Human	?	?	19A	B	V	Group 42 (G42) Healthcare, Abu Dhabi, United Arab Emirates; Department of Health, The United Arab Emirates	G42 Healthcare	Rong Liu et al	https://www.gisaid.org	?	?	13/12/2020
UnitedArabEmirates/0131/2020	ncov	EPI_ISL_698321	?	2020-05-18	Asia	United Arab Emirates	Abu Dhabi		Asia	United Arab Emirates	Abu Dhabi	genome	29891	Human	?	?	20A	B.1	GH	Group 42 (G42) Healthcare, Abu Dhabi, United Arab Emirates; Department of Health, The United Arab Emirates	G42 Healthcare	Rong Liu et al	https://www.gisaid.org	?	?	13/12/2020
UnitedArabEmirates/0132/2020	ncov	EPI_ISL_698322	?	2020-05-18	Asia	United Arab Emirates	Abu Dhabi		Asia	United Arab Emirates	Abu Dhabi	genome	29891	Human	?	?	19B	A	S	Group 42 (G42) Healthcare, Abu Dhabi, United Arab Emirates; Department of Health, The United Arab Emirates	G42 Healthcare	Rong Liu et al	https://www.gisaid.org	?	?	13/12/2020
UnitedArabEmirates/0133/2020	ncov	EPI_ISL_698193	?	2020-05-18	Asia	United Arab Emirates	Abu Dhabi		Asia	United Arab Emirates	Abu Dhabi	genome	29891	Human	?	?	20B	B.1.1.263	GR	Group 42 (G42) Healthcare, Abu Dhabi, United Arab Emirates; Department of Health, The United Arab Emirates	G42 Healthcare	Rong Liu et al	https://www.gisaid.org	?	?	13/12/2020
UnitedArabEmirates/0134/2020	ncov	EPI_ISL_698172	?	2020-05-18	Asia	United Arab Emirates	Abu Dhabi		Asia	United Arab Emirates	Abu Dhabi	genome	29891	Human	?	?	19A	B.4	O	Group 42 (G42) Healthcare, Abu Dhabi, United Arab Emirates; Department of Health, The United Arab Emirates	G42 Healthcare	Rong Liu et al	https://www.gisaid.org	?	?	13/12/2020
UnitedArabEmirates/0135/2020	ncov	EPI_ISL_698173	?	2020-05-18	Asia	United Arab Emirates	Abu Dhabi		Asia	United Arab Emirates	Abu Dhabi	genome	29891	Human	?	?	19A	B.4	O	Group 42 (G42) Healthcare, Abu Dhabi, United Arab Emirates; Department of Health, The United Arab Emirates	G42 Healthcare	Rong Liu et al	https://www.gisaid.org	?	?	13/12/2020
UnitedArabEmirates/0136/2020	ncov	EPI_ISL_698323	?	2020-05-18	Asia	United Arab Emirates	Abu Dhabi		Asia	United Arab Emirates	Abu Dhabi	genome	29891	Human	?	?	20B	B.1.1	GR	Group 42 (G42) Healthcare, Abu Dhabi, United Arab Emirates; Department of Health, The United Arab Emirates	G42 Healthcare	Rong Liu et al	https://www.gisaid.org	?	?	13/12/2020
UnitedArabEmirates/0137/2020	ncov	EPI_ISL_698324	?	2020-05-18	Asia	United Arab Emirates	Abu Dhabi		Asia	United Arab Emirates	Abu Dhabi	genome	29891	Human	?	?	19B	A	S	Group 42 (G42) Healthcare, Abu Dhabi, United Arab Emirates; Department of Health, The United Arab Emirates	G42 Healthcare	Rong Liu et al	https://www.gisaid.org	?	?	13/12/2020
UnitedArabEmirates/0138/2020	ncov	EPI_ISL_698325	?	2020-05-18	Asia	United Arab Emirates	Abu Dhabi		Asia	United Arab Emirates	Abu Dhabi	genome	29891	Human	?	?	20B	B.1.1	GR	Group 42 (G42) Healthcare, Abu Dhabi, United Arab Emirates; Department of Health, The United Arab Emirates	G42 Healthcare	Rong Liu et al	https://www.gisaid.org	?	?	13/12/2020
UnitedArabEmirates/0139/2020	ncov	EPI_ISL_698326	?	2020-05-18	Asia	United Arab Emirates	Abu Dhabi		Asia	United Arab Emirates	Abu Dhabi	genome	29891	Human	?	?	20B	B.1.1	GR	Group 42 (G42) Healthcare, Abu Dhabi, United Arab Emirates; Department of Health, The United Arab Emirates	G42 Healthcare	Rong Liu et al	https://www.gisaid.org	?	?	13/12/2020
UnitedArabEmirates/0140/2020	ncov	EPI_ISL_698327	?	2020-05-18	Asia	United Arab Emirates	Abu Dhabi		Asia	United Arab Emirates	Abu Dhabi	genome	29891	Human	?	?	20A	B.1	GH	Group 42 (G42) Healthcare, Abu Dhabi, United Arab Emirates; Department of Health, The United Arab Emirates	G42 Healthcare	Rong Liu et al	https://www.gisaid.org	?	?	13/12/2020
UnitedArabEmirates/0141/2020	ncov	EPI_ISL_698328	?	2020-05-18	Asia	United Arab Emirates	Abu Dhabi		Asia	United Arab Emirates	Abu Dhabi	genome	29891	Human	?	?	19B	A	S	Group 42 (G42) Healthcare, Abu Dhabi, United Arab Emirates; Department of Health, The United Arab Emirates	G42 Healthcare	Rong Liu et al	https://www.gisaid.org	?	?	13/12/2020
UnitedArabEmirates/0142/2020	ncov	EPI_ISL_698329	?	2020-05-18	Asia	United Arab Emirates	Abu Dhabi		Asia	United Arab Emirates	Abu Dhabi	genome	29891	Human	31	Male	20B	B.1.1.263	GR	Group 42 (G42) Healthcare, Abu Dhabi, United Arab Emirates; Department of Health, The United Arab Emirates	G42 Healthcare	Rong Liu et al	https://www.gisaid.org	?	?	13/12/2020
UnitedArabEmirates/0143/2020	ncov	EPI_ISL_698330	?	2020-05-18	Asia	United Arab Emirates	Abu Dhabi		Asia	United Arab Emirates	Abu Dhabi	genome	29891	Human	?	?	19B	A	S	Group 42 (G42) Healthcare, Abu Dhabi, United Arab Emirates; Department of Health, The United Arab Emirates	G42 Healthcare	Rong Liu et al	https://www.gisaid.org	?	?	13/12/2020
UnitedArabEmirates/0144/2020	ncov	EPI_ISL_698331	?	2020-05-18	Asia	United Arab Emirates	Abu Dhabi		Asia	United Arab Emirates	Abu Dhabi	genome	29891	Human	?	?	20B	B.1.1	GR	Group 42 (G42) Healthcare, Abu Dhabi, United Arab Emirates; Department of Health, The United Arab Emirates	G42 Healthcare	Rong Liu et al	https://www.gisaid.org	?	?	13/12/2020
UnitedArabEmirates/0145/2020	ncov	EPI_ISL_698332	?	2020-05-18	Asia	United Arab Emirates	Abu Dhabi		Asia	United Arab Emirates	Abu Dhabi	genome	29891	Human	39	Male	20B	B.1.1.80	GR	Group 42 (G42) Healthcare, Abu Dhabi, United Arab Emirates; Department of Health, The United Arab Emirates	G42 Healthcare	Rong Liu et al	https://www.gisaid.org	?	?	13/12/2020
UnitedArabEmirates/0146/2020	ncov	EPI_ISL_698333	?	2020-05-18	Asia	United Arab Emirates	Abu Dhabi		Asia	United Arab Emirates	Abu Dhabi	genome	29891	Human	?	?	20B	B.1.1	GR	Group 42 (G42) Healthcare, Abu Dhabi, United Arab Emirates; Department of Health, The United Arab Emirates	G42 Healthcare	Rong Liu et al	https://www.gisaid.org	?	?	13/12/2020
UnitedArabEmirates/0147/2020	ncov	EPI_ISL_698334	?	2020-05-18	Asia	United Arab Emirates	Abu Dhabi		Asia	United Arab Emirates	Abu Dhabi	genome	29891	Human	?	?	19B	A	S	Group 42 (G42) Healthcare, Abu Dhabi, United Arab Emirates; Department of Health, The United Arab Emirates	G42 Healthcare	Rong Liu et al	https://www.gisaid.org	?	?	13/12/2020
UnitedArabEmirates/0148/2020	ncov	EPI_ISL_698335	?	2020-05-18	Asia	United Arab Emirates	Abu Dhabi		Asia	United Arab Emirates	Abu Dhabi	genome	29891	Human	?	?	20B	B.1.1.263	GR	Group 42 (G42) Healthcare, Abu Dhabi, United Arab Emirates; Department of Health, The United Arab Emirates	G42 Healthcare	Rong Liu et al	https://www.gisaid.org	?	?	13/12/2020
UnitedArabEmirates/0149/2020	ncov	EPI_ISL_698336	?	2020-05-18	Asia	United Arab Emirates	Abu Dhabi		Asia	United Arab Emirates	Abu Dhabi	genome	29891	Human	?	?	20B	B.1.1	O	Group 42 (G42) Healthcare, Abu Dhabi, United Arab Emirates; Department of Health, The United Arab Emirates	G42 Healthcare	Rong Liu et al	https://www.gisaid.org	?	?	13/12/2020
UnitedArabEmirates/0150/2020	ncov	EPI_ISL_698337	?	2020-05-18	Asia	United Arab Emirates	Abu Dhabi		Asia	United Arab Emirates	Abu Dhabi	genome	29891	Human	?	?	20B	B.1.1.263	GR	Group 42 (G42) Healthcare, Abu Dhabi, United Arab Emirates; Department of Health, The United Arab Emirates	G42 Healthcare	Rong Liu et al	https://www.gisaid.org	?	?	13/12/2020
UnitedArabEmirates/0151/2020	ncov	EPI_ISL_698338	?	2020-05-18	Asia	United Arab Emirates	Abu Dhabi		Asia	United Arab Emirates	Abu Dhabi	genome	29891	Human	?	?	20B	B.1.1	O	Group 42 (G42) Healthcare, Abu Dhabi, United Arab Emirates; Department of Health, The United Arab Emirates	G42 Healthcare	Rong Liu et al	https://www.gisaid.org	?	?	13/12/2020
UnitedArabEmirates/0152/2020	ncov	EPI_ISL_698339	?	2020-05-18	Asia	United Arab Emirates	Abu Dhabi		Asia	United Arab Emirates	Abu Dhabi	genome	29891	Human	?	?	19B	A	S	Group 42 (G42) Healthcare, Abu Dhabi, United Arab Emirates; Department of Health, The United Arab Emirates	G42 Healthcare	Rong Liu et al	https://www.gisaid.org	?	?	13/12/2020
UnitedArabEmirates/0153/2020	ncov	EPI_ISL_698340	?	2020-05-18	Asia	United Arab Emirates	Abu Dhabi		Asia	United Arab Emirates	Abu Dhabi	genome	29891	Human	?	?	20B	B.1.1	O	Group 42 (G42) Healthcare, Abu Dhabi, United Arab Emirates; Department of Health, The United Arab Emirates	G42 Healthcare	Rong Liu et al	https://www.gisaid.org	?	?	13/12/2020
UnitedArabEmirates/0154/2020	ncov	EPI_ISL_698341	?	2020-05-18	Asia	United Arab Emirates	Abu Dhabi		Asia	United Arab Emirates	Abu Dhabi	genome	29891	Human	?	?	19B	A	S	Group 42 (G42) Healthcare, Abu Dhabi, United Arab Emirates; Department of Health, The United Arab Emirates	G42 Healthcare	Rong Liu et al	https://www.gisaid.org	?	?	13/12/2020
UnitedArabEmirates/0155/2020	ncov	EPI_ISL_698342	?	2020-05-18	Asia	United Arab Emirates	Abu Dhabi		Asia	United Arab Emirates	Abu Dhabi	genome	29891	Human	?	?	20B	B.1.1	GR	Group 42 (G42) Healthcare, Abu Dhabi, United Arab Emirates; Department of Health, The United Arab Emirates	G42 Healthcare	Rong Liu et al	https://www.gisaid.org	?	?	13/12/2020
UnitedArabEmirates/0156/2020	ncov	EPI_ISL_698343	?	2020-05-18	Asia	United Arab Emirates	Abu Dhabi		Asia	United Arab Emirates	Abu Dhabi	genome	29891	Human	?	?	20B	B.1.1	GR	Group 42 (G42) Healthcare, Abu Dhabi, United Arab Emirates; Department of Health, The United Arab Emirates	G42 Healthcare	Rong Liu et al	https://www.gisaid.org	?	?	13/12/2020
UnitedArabEmirates/0157/2020	ncov	EPI_ISL_698344	?	2020-05-18	Asia	United Arab Emirates	Abu Dhabi		Asia	United Arab Emirates	Abu Dhabi	genome	29891	Human	?	?	20B	B.1.1	GR	Group 42 (G42) Healthcare, Abu Dhabi, United Arab Emirates; Department of Health, The United Arab Emirates	G42 Healthcare	Rong Liu et al	https://www.gisaid.org	?	?	13/12/2020
UnitedArabEmirates/0158/2020	ncov	EPI_ISL_698345	?	2020-05-18	Asia	United Arab Emirates	Abu Dhabi		Asia	United Arab Emirates	Abu Dhabi	genome	29891	Human	5	Female	19B	A	S	Group 42 (G42) Healthcare, Abu Dhabi, United Arab Emirates; Department of Health, The United Arab Emirates	G42 Healthcare	Rong Liu et al	https://www.gisaid.org	?	?	13/12/2020
UnitedArabEmirates/0159/2020	ncov	EPI_ISL_698346	?	2020-05-18	Asia	United Arab Emirates	Abu Dhabi		Asia	United Arab Emirates	Abu Dhabi	genome	29891	Human	?	?	19B	A	S	Group 42 (G42) Healthcare, Abu Dhabi, United Arab Emirates; Department of Health, The United Arab Emirates	G42 Healthcare	Rong Liu et al	https://www.gisaid.org	?	?	13/12/2020
UnitedArabEmirates/0160/2020	ncov	EPI_ISL_698347	?	2020-05-18	Asia	United Arab Emirates	Abu Dhabi		Asia	United Arab Emirates	Abu Dhabi	genome	29891	Human	39	Female	19B	A	S	Group 42 (G42) Healthcare, Abu Dhabi, United Arab Emirates; Department of Health, The United Arab Emirates	G42 Healthcare	Rong Liu et al	https://www.gisaid.org	?	?	13/12/2020
UnitedArabEmirates/0161/2020	ncov	EPI_ISL_698348	?	2020-05-18	Asia	United Arab Emirates	Abu Dhabi		Asia	United Arab Emirates	Abu Dhabi	genome	29891	Human	?	?	20B	B.1.1	GR	Group 42 (G42) Healthcare, Abu Dhabi, United Arab Emirates; Department of Health, The United Arab Emirates	G42 Healthcare	Rong Liu et al	https://www.gisaid.org	?	?	13/12/2020
UnitedArabEmirates/0162/2020	ncov	EPI_ISL_698349	?	2020-05-18	Asia	United Arab Emirates	Abu Dhabi		Asia	United Arab Emirates	Abu Dhabi	genome	29891	Human	?	?	20B	B.1.1	GR	Group 42 (G42) Healthcare, Abu Dhabi, United Arab Emirates; Department of Health, The United Arab Emirates	G42 Healthcare	Rong Liu et al	https://www.gisaid.org	?	?	13/12/2020
UnitedArabEmirates/0163/2020	ncov	EPI_ISL_698350	?	2020-05-18	Asia	United Arab Emirates	Abu Dhabi		Asia	United Arab Emirates	Abu Dhabi	genome	29891	Human	2	Male	19B	A	S	Group 42 (G42) Healthcare, Abu Dhabi, United Arab Emirates; Department of Health, The United Arab Emirates	G42 Healthcare	Rong Liu et al	https://www.gisaid.org	?	?	13/12/2020
UnitedArabEmirates/0164/2020	ncov	EPI_ISL_698351	?	2020-05-18	Asia	United Arab Emirates	Abu Dhabi		Asia	United Arab Emirates	Abu Dhabi	genome	29891	Human	?	?	20B	B.1.1.263	O	Group 42 (G42) Healthcare, Abu Dhabi, United Arab Emirates; Department of Health, The United Arab Emirates	G42 Healthcare	Rong Liu et al	https://www.gisaid.org	?	?	13/12/2020
UnitedArabEmirates/0165/2020	ncov	EPI_ISL_698352	?	2020-05-18	Asia	United Arab Emirates	Abu Dhabi		Asia	United Arab Emirates	Abu Dhabi	genome	29891	Human	?	?	20A	B.1.5	G	Group 42 (G42) Healthcare, Abu Dhabi, United Arab Emirates; Department of Health, The United Arab Emirates	G42 Healthcare	Rong Liu et al	https://www.gisaid.org	?	?	13/12/2020
UnitedArabEmirates/0166/2020	ncov	EPI_ISL_698353	?	2020-05-18	Asia	United Arab Emirates	Abu Dhabi		Asia	United Arab Emirates	Abu Dhabi	genome	29891	Human	?	?	19B	A	O	Group 42 (G42) Healthcare, Abu Dhabi, United Arab Emirates; Department of Health, The United Arab Emirates	G42 Healthcare	Rong Liu et al	https://www.gisaid.org	?	?	13/12/2020
UnitedArabEmirates/0167/2020	ncov	EPI_ISL_698354	?	2020-05-18	Asia	United Arab Emirates	Abu Dhabi		Asia	United Arab Emirates	Abu Dhabi	genome	29891	Human	?	?	20B	B.1.1	GR	Group 42 (G42) Healthcare, Abu Dhabi, United Arab Emirates; Department of Health, The United Arab Emirates	G42 Healthcare	Rong Liu et al	https://www.gisaid.org	?	?	13/12/2020
UnitedArabEmirates/0168/2020	ncov	EPI_ISL_698355	?	2020-05-18	Asia	United Arab Emirates	Abu Dhabi		Asia	United Arab Emirates	Abu Dhabi	genome	29891	Human	?	?	20B	B.1.1.44	GR	Group 42 (G42) Healthcare, Abu Dhabi, United Arab Emirates; Department of Health, The United Arab Emirates	G42 Healthcare	Rong Liu et al	https://www.gisaid.org	?	?	13/12/2020
UnitedArabEmirates/0169/2020	ncov	EPI_ISL_698356	?	2020-05-18	Asia	United Arab Emirates	Abu Dhabi		Asia	United Arab Emirates	Abu Dhabi	genome	29891	Human	?	?	19B	A	S	Group 42 (G42) Healthcare, Abu Dhabi, United Arab Emirates; Department of Health, The United Arab Emirates	G42 Healthcare	Rong Liu et al	https://www.gisaid.org	?	?	13/12/2020
UnitedArabEmirates/0170/2020	ncov	EPI_ISL_698357	?	2020-05-18	Asia	United Arab Emirates	Abu Dhabi		Asia	United Arab Emirates	Abu Dhabi	genome	29891	Human	?	?	20B	B.1.1.263	GR	Group 42 (G42) Healthcare, Abu Dhabi, United Arab Emirates; Department of Health, The United Arab Emirates	G42 Healthcare	Rong Liu et al	https://www.gisaid.org	?	?	13/12/2020
UnitedArabEmirates/0171/2020	ncov	EPI_ISL_698358	?	2020-05-18	Asia	United Arab Emirates	Abu Dhabi		Asia	United Arab Emirates	Abu Dhabi	genome	29891	Human	?	?	20B	B.1.1	GR	Group 42 (G42) Healthcare, Abu Dhabi, United Arab Emirates; Department of Health, The United Arab Emirates	G42 Healthcare	Rong Liu et al	https://www.gisaid.org	?	?	13/12/2020
UnitedArabEmirates/0172/2020	ncov	EPI_ISL_698359	?	2020-05-18	Asia	United Arab Emirates	Abu Dhabi		Asia	United Arab Emirates	Abu Dhabi	genome	29891	Human	?	?	20B	B.1.1.263	GR	Group 42 (G42) Healthcare, Abu Dhabi, United Arab Emirates; Department of Health, The United Arab Emirates	G42 Healthcare	Rong Liu et al	https://www.gisaid.org	?	?	13/12/2020
UnitedArabEmirates/0173/2020	ncov	EPI_ISL_698360	?	2020-05-18	Asia	United Arab Emirates	Abu Dhabi		Asia	United Arab Emirates	Abu Dhabi	genome	29891	Human	?	?	20B	B.1.1.263	GR	Group 42 (G42) Healthcare, Abu Dhabi, United Arab Emirates; Department of Health, The United Arab Emirates	G42 Healthcare	Rong Liu et al	https://www.gisaid.org	?	?	13/12/2020
UnitedArabEmirates/0174/2020	ncov	EPI_ISL_698361	?	2020-05-18	Asia	United Arab Emirates	Abu Dhabi		Asia	United Arab Emirates	Abu Dhabi	genome	29891	Human	?	?	20B	B.1.1	GR	Group 42 (G42) Healthcare, Abu Dhabi, United Arab Emirates; Department of Health, The United Arab Emirates	G42 Healthcare	Rong Liu et al	https://www.gisaid.org	?	?	13/12/2020
UnitedArabEmirates/0175/2020	ncov	EPI_ISL_698362	?	2020-05-18	Asia	United Arab Emirates	Abu Dhabi		Asia	United Arab Emirates	Abu Dhabi	genome	29891	Human	?	?	20B	B.1.1	GR	Group 42 (G42) Healthcare, Abu Dhabi, United Arab Emirates; Department of Health, The United Arab Emirates	G42 Healthcare	Rong Liu et al	https://www.gisaid.org	?	?	13/12/2020
UnitedArabEmirates/0176/2020	ncov	EPI_ISL_698363	?	2020-05-18	Asia	United Arab Emirates	Abu Dhabi		Asia	United Arab Emirates	Abu Dhabi	genome	29891	Human	?	?	20B	B.1.1	GR	Group 42 (G42) Healthcare, Abu Dhabi, United Arab Emirates; Department of Health, The United Arab Emirates	G42 Healthcare	Rong Liu et al	https://www.gisaid.org	?	?	13/12/2020
UnitedArabEmirates/0177/2020	ncov	EPI_ISL_698364	?	2020-05-18	Asia	United Arab Emirates	Abu Dhabi		Asia	United Arab Emirates	Abu Dhabi	genome	29891	Human	?	?	20B	B.1.1.10	GR	Group 42 (G42) Healthcare, Abu Dhabi, United Arab Emirates; Department of Health, The United Arab Emirates	G42 Healthcare	Rong Liu et al	https://www.gisaid.org	?	?	13/12/2020
UnitedArabEmirates/0178/2020	ncov	EPI_ISL_698365	?	2020-05-18	Asia	United Arab Emirates	Abu Dhabi		Asia	United Arab Emirates	Abu Dhabi	genome	29891	Human	?	?	20B	B.1.1.263	GR	Group 42 (G42) Healthcare, Abu Dhabi, United Arab Emirates; Department of Health, The United Arab Emirates	G42 Healthcare	Rong Liu et al	https://www.gisaid.org	?	?	13/12/2020
UnitedArabEmirates/0179/2020	ncov	EPI_ISL_698366	?	2020-05-18	Asia	United Arab Emirates	Abu Dhabi		Asia	United Arab Emirates	Abu Dhabi	genome	29891	Human	?	?	19B	A.7	S	Group 42 (G42) Healthcare, Abu Dhabi, United Arab Emirates; Department of Health, The United Arab Emirates	G42 Healthcare	Rong Liu et al	https://www.gisaid.org	?	?	13/12/2020
UnitedArabEmirates/0180/2020	ncov	EPI_ISL_698367	?	2020-05-18	Asia	United Arab Emirates	Abu Dhabi		Asia	United Arab Emirates	Abu Dhabi	genome	29891	Human	?	?	20B	B.1.1	GR	Group 42 (G42) Healthcare, Abu Dhabi, United Arab Emirates; Department of Health, The United Arab Emirates	G42 Healthcare	Rong Liu et al	https://www.gisaid.org	?	?	13/12/2020
UnitedArabEmirates/0181/2020	ncov	EPI_ISL_698368	?	2020-05-18	Asia	United Arab Emirates	Abu Dhabi		Asia	United Arab Emirates	Abu Dhabi	genome	29891	Human	?	?	19B	A	S	Group 42 (G42) Healthcare, Abu Dhabi, United Arab Emirates; Department of Health, The United Arab Emirates	G42 Healthcare	Rong Liu et al	https://www.gisaid.org	?	?	13/12/2020
UnitedArabEmirates/0182/2020	ncov	EPI_ISL_698369	?	2020-05-18	Asia	United Arab Emirates	Abu Dhabi		Asia	United Arab Emirates	Abu Dhabi	genome	29891	Human	?	?	20B	B.1.1	GR	Group 42 (G42) Healthcare, Abu Dhabi, United Arab Emirates; Department of Health, The United Arab Emirates	G42 Healthcare	Rong Liu et al	https://www.gisaid.org	?	?	13/12/2020
UnitedArabEmirates/0183/2020	ncov	EPI_ISL_698370	?	2020-05-18	Asia	United Arab Emirates	Abu Dhabi		Asia	United Arab Emirates	Abu Dhabi	genome	29891	Human	?	?	19B	A	S	Group 42 (G42) Healthcare, Abu Dhabi, United Arab Emirates; Department of Health, The United Arab Emirates	G42 Healthcare	Rong Liu et al	https://www.gisaid.org	?	?	13/12/2020
UnitedArabEmirates/0184/2020	ncov	EPI_ISL_698371	?	2020-05-18	Asia	United Arab Emirates	Abu Dhabi		Asia	United Arab Emirates	Abu Dhabi	genome	29891	Human	?	?	20B	B.1.1.263	GR	Group 42 (G42) Healthcare, Abu Dhabi, United Arab Emirates; Department of Health, The United Arab Emirates	G42 Healthcare	Rong Liu et al	https://www.gisaid.org	?	?	13/12/2020
UnitedArabEmirates/0185/2020	ncov	EPI_ISL_698372	?	2020-05-18	Asia	United Arab Emirates	Abu Dhabi		Asia	United Arab Emirates	Abu Dhabi	genome	29891	Human	?	?	20B	B.1.1	GR	Group 42 (G42) Healthcare, Abu Dhabi, United Arab Emirates; Department of Health, The United Arab Emirates	G42 Healthcare	Rong Liu et al	https://www.gisaid.org	?	?	13/12/2020
UnitedArabEmirates/0186/2020	ncov	EPI_ISL_698373	?	2020-05-18	Asia	United Arab Emirates	Abu Dhabi		Asia	United Arab Emirates	Abu Dhabi	genome	29891	Human	3	Male	20B	B.1.1.263	GR	Group 42 (G42) Healthcare, Abu Dhabi, United Arab Emirates; Department of Health, The United Arab Emirates	G42 Healthcare	Rong Liu et al	https://www.gisaid.org	?	?	13/12/2020
UnitedArabEmirates/0187/2020	ncov	EPI_ISL_698374	?	2020-05-18	Asia	United Arab Emirates	Abu Dhabi		Asia	United Arab Emirates	Abu Dhabi	genome	29891	Human	?	?	20B	B.1.1.263	GR	Group 42 (G42) Healthcare, Abu Dhabi, United Arab Emirates; Department of Health, The United Arab Emirates	G42 Healthcare	Rong Liu et al	https://www.gisaid.org	?	?	13/12/2020
UnitedArabEmirates/0188/2020	ncov	EPI_ISL_698202	?	2020-05-18	Asia	United Arab Emirates	Abu Dhabi		Asia	United Arab Emirates	Abu Dhabi	genome	29888	Human	?	?	20B	B.1.1.263	GR	Group 42 (G42) Healthcare, Abu Dhabi, United Arab Emirates; Department of Health, The United Arab Emirates	G42 Healthcare	Rong Liu et al	https://www.gisaid.org	?	?	13/12/2020
UnitedArabEmirates/0189/2020	ncov	EPI_ISL_698375	?	2020-05-18	Asia	United Arab Emirates	Abu Dhabi		Asia	United Arab Emirates	Abu Dhabi	genome	29891	Human	?	?	20B	B.1.1.263	GR	Group 42 (G42) Healthcare, Abu Dhabi, United Arab Emirates; Department of Health, The United Arab Emirates	G42 Healthcare	Rong Liu et al	https://www.gisaid.org	?	?	13/12/2020
UnitedArabEmirates/0190/2020	ncov	EPI_ISL_698376	?	2020-05-18	Asia	United Arab Emirates	Abu Dhabi		Asia	United Arab Emirates	Abu Dhabi	genome	29891	Human	?	?	20B	B.1.1.296	GR	Group 42 (G42) Healthcare, Abu Dhabi, United Arab Emirates; Department of Health, The United Arab Emirates	G42 Healthcare	Rong Liu et al	https://www.gisaid.org	?	?	13/12/2020
UnitedArabEmirates/0191/2020	ncov	EPI_ISL_698377	?	2020-05-18	Asia	United Arab Emirates	Abu Dhabi		Asia	United Arab Emirates	Abu Dhabi	genome	29891	Human	?	?	20B	B.1.1	GR	Group 42 (G42) Healthcare, Abu Dhabi, United Arab Emirates; Department of Health, The United Arab Emirates	G42 Healthcare	Rong Liu et al	https://www.gisaid.org	?	?	13/12/2020
UnitedArabEmirates/0192/2020	ncov	EPI_ISL_698378	?	2020-05-18	Asia	United Arab Emirates	Abu Dhabi		Asia	United Arab Emirates	Abu Dhabi	genome	29891	Human	?	?	20B	B.1.1.192	GR	Group 42 (G42) Healthcare, Abu Dhabi, United Arab Emirates; Department of Health, The United Arab Emirates	G42 Healthcare	Rong Liu et al	https://www.gisaid.org	?	?	13/12/2020
UnitedArabEmirates/0193/2020	ncov	EPI_ISL_698379	?	2020-05-18	Asia	United Arab Emirates	Abu Dhabi		Asia	United Arab Emirates	Abu Dhabi	genome	29891	Human	?	?	20B	B.1.1	GR	Group 42 (G42) Healthcare, Abu Dhabi, United Arab Emirates; Department of Health, The United Arab Emirates	G42 Healthcare	Rong Liu et al	https://www.gisaid.org	?	?	13/12/2020
UnitedArabEmirates/0194/2020	ncov	EPI_ISL_698380	?	2020-05-18	Asia	United Arab Emirates	Abu Dhabi		Asia	United Arab Emirates	Abu Dhabi	genome	29891	Human	?	?	20B	B.1.1.263	GR	Group 42 (G42) Healthcare, Abu Dhabi, United Arab Emirates; Department of Health, The United Arab Emirates	G42 Healthcare	Rong Liu et al	https://www.gisaid.org	?	?	13/12/2020
UnitedArabEmirates/0195/2020	ncov	EPI_ISL_698381	?	2020-05-18	Asia	United Arab Emirates	Abu Dhabi		Asia	United Arab Emirates	Abu Dhabi	genome	29891	Human	?	?	20B	B.1.1	O	Group 42 (G42) Healthcare, Abu Dhabi, United Arab Emirates; Department of Health, The United Arab Emirates	G42 Healthcare	Rong Liu et al	https://www.gisaid.org	?	?	13/12/2020
UnitedArabEmirates/0196/2020	ncov	EPI_ISL_698382	?	2020-05-17	Asia	United Arab Emirates	Abu Dhabi		Asia	United Arab Emirates	Abu Dhabi	genome	29891	Human	?	?	20B	B.1.1	O	Group 42 (G42) Healthcare, Abu Dhabi, United Arab Emirates; Department of Health, The United Arab Emirates	G42 Healthcare	Rong Liu et al	https://www.gisaid.org	?	?	13/12/2020
UnitedArabEmirates/0197/2020	ncov	EPI_ISL_698383	?	2020-05-17	Asia	United Arab Emirates	Abu Dhabi		Asia	United Arab Emirates	Abu Dhabi	genome	29891	Human	?	?	19A	B	L	Group 42 (G42) Healthcare, Abu Dhabi, United Arab Emirates; Department of Health, The United Arab Emirates	G42 Healthcare	Rong Liu et al	https://www.gisaid.org	?	?	13/12/2020
UnitedArabEmirates/0198/2020	ncov	EPI_ISL_698384	?	2020-05-17	Asia	United Arab Emirates	Abu Dhabi		Asia	United Arab Emirates	Abu Dhabi	genome	29891	Human	?	?	20B	B.1.1	O	Group 42 (G42) Healthcare, Abu Dhabi, United Arab Emirates; Department of Health, The United Arab Emirates	G42 Healthcare	Rong Liu et al	https://www.gisaid.org	?	?	13/12/2020
UnitedArabEmirates/0199/2020	ncov	EPI_ISL_698385	?	2020-05-17	Asia	United Arab Emirates	Abu Dhabi		Asia	United Arab Emirates	Abu Dhabi	genome	29891	Human	?	?	20B	B.1.1	GR	Group 42 (G42) Healthcare, Abu Dhabi, United Arab Emirates; Department of Health, The United Arab Emirates	G42 Healthcare	Rong Liu et al	https://www.gisaid.org	?	?	13/12/2020
UnitedArabEmirates/0200/2020	ncov	EPI_ISL_698386	?	2020-05-17	Asia	United Arab Emirates	Abu Dhabi		Asia	United Arab Emirates	Abu Dhabi	genome	29891	Human	8	Male	19B	A	S	Group 42 (G42) Healthcare, Abu Dhabi, United Arab Emirates; Department of Health, The United Arab Emirates	G42 Healthcare	Rong Liu et al	https://www.gisaid.org	?	?	13/12/2020
UnitedArabEmirates/0201/2020	ncov	EPI_ISL_698387	?	2020-05-17	Asia	United Arab Emirates	Abu Dhabi		Asia	United Arab Emirates	Abu Dhabi	genome	29891	Human	?	?	20B	B.1.1	GR	Group 42 (G42) Healthcare, Abu Dhabi, United Arab Emirates; Department of Health, The United Arab Emirates	G42 Healthcare	Rong Liu et al	https://www.gisaid.org	?	?	13/12/2020
UnitedArabEmirates/0202/2020	ncov	EPI_ISL_698388	?	2020-05-17	Asia	United Arab Emirates	Abu Dhabi		Asia	United Arab Emirates	Abu Dhabi	genome	29891	Human	?	?	19B	A	S	Group 42 (G42) Healthcare, Abu Dhabi, United Arab Emirates; Department of Health, The United Arab Emirates	G42 Healthcare	Rong Liu et al	https://www.gisaid.org	?	?	13/12/2020
UnitedArabEmirates/0203/2020	ncov	EPI_ISL_698389	?	2020-05-17	Asia	United Arab Emirates	Abu Dhabi		Asia	United Arab Emirates	Abu Dhabi	genome	29891	Human	?	?	20B	B.1.1.263	GR	Group 42 (G42) Healthcare, Abu Dhabi, United Arab Emirates; Department of Health, The United Arab Emirates	G42 Healthcare	Rong Liu et al	https://www.gisaid.org	?	?	13/12/2020
UnitedArabEmirates/0204/2020	ncov	EPI_ISL_698390	?	2020-05-17	Asia	United Arab Emirates	Abu Dhabi		Asia	United Arab Emirates	Abu Dhabi	genome	29891	Human	?	?	19B	A	S	Group 42 (G42) Healthcare, Abu Dhabi, United Arab Emirates; Department of Health, The United Arab Emirates	G42 Healthcare	Rong Liu et al	https://www.gisaid.org	?	?	13/12/2020
UnitedArabEmirates/0205/2020	ncov	EPI_ISL_698391	?	2020-05-17	Asia	United Arab Emirates	Abu Dhabi		Asia	United Arab Emirates	Abu Dhabi	genome	29891	Human	52	Female	20B	B.1.1	GR	Group 42 (G42) Healthcare, Abu Dhabi, United Arab Emirates; Department of Health, The United Arab Emirates	G42 Healthcare	Rong Liu et al	https://www.gisaid.org	?	?	13/12/2020
UnitedArabEmirates/0206/2020	ncov	EPI_ISL_698392	?	2020-05-17	Asia	United Arab Emirates	Abu Dhabi		Asia	United Arab Emirates	Abu Dhabi	genome	29891	Human	?	?	20B	B.1.1.263	GR	Group 42 (G42) Healthcare, Abu Dhabi, United Arab Emirates; Department of Health, The United Arab Emirates	G42 Healthcare	Rong Liu et al	https://www.gisaid.org	?	?	13/12/2020
UnitedArabEmirates/0207/2020	ncov	EPI_ISL_698393	?	2020-05-17	Asia	United Arab Emirates	Abu Dhabi		Asia	United Arab Emirates	Abu Dhabi	genome	29891	Human	?	?	20C	B.1	GH	Group 42 (G42) Healthcare, Abu Dhabi, United Arab Emirates; Department of Health, The United Arab Emirates	G42 Healthcare	Rong Liu et al	https://www.gisaid.org	?	?	13/12/2020
UnitedArabEmirates/0208/2020	ncov	EPI_ISL_698394	?	2020-05-18	Asia	United Arab Emirates	Abu Dhabi		Asia	United Arab Emirates	Abu Dhabi	genome	29891	Human	?	?	19B	A	S	Group 42 (G42) Healthcare, Abu Dhabi, United Arab Emirates; Department of Health, The United Arab Emirates	G42 Healthcare	Rong Liu et al	https://www.gisaid.org	?	?	13/12/2020
UnitedArabEmirates/0209/2020	ncov	EPI_ISL_698395	?	2020-05-18	Asia	United Arab Emirates	Abu Dhabi		Asia	United Arab Emirates	Abu Dhabi	genome	29891	Human	?	?	20B	B.1.1	GR	Group 42 (G42) Healthcare, Abu Dhabi, United Arab Emirates; Department of Health, The United Arab Emirates	G42 Healthcare	Rong Liu et al	https://www.gisaid.org	?	?	13/12/2020
UnitedArabEmirates/0210/2020	ncov	EPI_ISL_698396	?	2020-05-18	Asia	United Arab Emirates	Abu Dhabi		Asia	United Arab Emirates	Abu Dhabi	genome	29891	Human	?	?	20B	B.1.1	GR	Group 42 (G42) Healthcare, Abu Dhabi, United Arab Emirates; Department of Health, The United Arab Emirates	G42 Healthcare	Rong Liu et al	https://www.gisaid.org	?	?	13/12/2020
UnitedArabEmirates/0211/2020	ncov	EPI_ISL_698397	?	2020-05-18	Asia	United Arab Emirates	Abu Dhabi		Asia	United Arab Emirates	Abu Dhabi	genome	29891	Human	?	?	20A	B.1	G	Group 42 (G42) Healthcare, Abu Dhabi, United Arab Emirates; Department of Health, The United Arab Emirates	G42 Healthcare	Rong Liu et al	https://www.gisaid.org	?	?	13/12/2020
UnitedArabEmirates/0212/2020	ncov	EPI_ISL_698398	?	2020-05-18	Asia	United Arab Emirates	Abu Dhabi		Asia	United Arab Emirates	Abu Dhabi	genome	29891	Human	?	?	20B	B.1.1.263	GR	Group 42 (G42) Healthcare, Abu Dhabi, United Arab Emirates; Department of Health, The United Arab Emirates	G42 Healthcare	Rong Liu et al	https://www.gisaid.org	?	?	13/12/2020
UnitedArabEmirates/0213/2020	ncov	EPI_ISL_698399	?	2020-05-18	Asia	United Arab Emirates	Abu Dhabi		Asia	United Arab Emirates	Abu Dhabi	genome	29891	Human	51	Female	20B	B.1.1	GR	Group 42 (G42) Healthcare, Abu Dhabi, United Arab Emirates; Department of Health, The United Arab Emirates	G42 Healthcare	Rong Liu et al	https://www.gisaid.org	?	?	13/12/2020
UnitedArabEmirates/0214/2020	ncov	EPI_ISL_698400	?	2020-05-18	Asia	United Arab Emirates	Abu Dhabi		Asia	United Arab Emirates	Abu Dhabi	genome	29891	Human	?	?	20B	B.1.1	GR	Group 42 (G42) Healthcare, Abu Dhabi, United Arab Emirates; Department of Health, The United Arab Emirates	G42 Healthcare	Rong Liu et al	https://www.gisaid.org	?	?	13/12/2020
UnitedArabEmirates/0215/2020	ncov	EPI_ISL_698401	?	2020-05-18	Asia	United Arab Emirates	Abu Dhabi		Asia	United Arab Emirates	Abu Dhabi	genome	29891	Human	?	?	20B	B.1.1.145	GR	Group 42 (G42) Healthcare, Abu Dhabi, United Arab Emirates; Department of Health, The United Arab Emirates	G42 Healthcare	Rong Liu et al	https://www.gisaid.org	?	?	13/12/2020
UnitedArabEmirates/0216/2020	ncov	EPI_ISL_698402	?	2020-05-18	Asia	United Arab Emirates	Abu Dhabi		Asia	United Arab Emirates	Abu Dhabi	genome	29891	Human	?	?	19B	A	S	Group 42 (G42) Healthcare, Abu Dhabi, United Arab Emirates; Department of Health, The United Arab Emirates	G42 Healthcare	Rong Liu et al	https://www.gisaid.org	?	?	13/12/2020
UnitedArabEmirates/0217/2020	ncov	EPI_ISL_698403	?	2020-05-17	Asia	United Arab Emirates	Abu Dhabi		Asia	United Arab Emirates	Abu Dhabi	genome	29891	Human	?	?	20A	B.1	G	Group 42 (G42) Healthcare, Abu Dhabi, United Arab Emirates; Department of Health, The United Arab Emirates	G42 Healthcare	Rong Liu et al	https://www.gisaid.org	?	?	13/12/2020
UnitedArabEmirates/0218/2020	ncov	EPI_ISL_698404	?	2020-05-17	Asia	United Arab Emirates	Abu Dhabi		Asia	United Arab Emirates	Abu Dhabi	genome	29891	Human	?	?	20B	B.1.1.64	O	Group 42 (G42) Healthcare, Abu Dhabi, United Arab Emirates; Department of Health, The United Arab Emirates	G42 Healthcare	Rong Liu et al	https://www.gisaid.org	?	?	13/12/2020
UnitedArabEmirates/0219/2020	ncov	EPI_ISL_698405	?	2020-05-17	Asia	United Arab Emirates	Abu Dhabi		Asia	United Arab Emirates	Abu Dhabi	genome	29891	Human	?	?	19B	A	O	Group 42 (G42) Healthcare, Abu Dhabi, United Arab Emirates; Department of Health, The United Arab Emirates	G42 Healthcare	Rong Liu et al	https://www.gisaid.org	?	?	13/12/2020
UnitedArabEmirates/0220/2020	ncov	EPI_ISL_698406	?	2020-05-17	Asia	United Arab Emirates	Abu Dhabi		Asia	United Arab Emirates	Abu Dhabi	genome	29891	Human	?	?	20B	B.1.1.263	GR	Group 42 (G42) Healthcare, Abu Dhabi, United Arab Emirates; Department of Health, The United Arab Emirates	G42 Healthcare	Rong Liu et al	https://www.gisaid.org	?	?	13/12/2020
UnitedArabEmirates/0221/2020	ncov	EPI_ISL_698407	?	2020-05-17	Asia	United Arab Emirates	Abu Dhabi		Asia	United Arab Emirates	Abu Dhabi	genome	29891	Human	?	?	20B	B.1.1	GR	Group 42 (G42) Healthcare, Abu Dhabi, United Arab Emirates; Department of Health, The United Arab Emirates	G42 Healthcare	Rong Liu et al	https://www.gisaid.org	?	?	13/12/2020
UnitedArabEmirates/0222/2020	ncov	EPI_ISL_698174	?	2020-05-17	Asia	United Arab Emirates	Abu Dhabi		Asia	United Arab Emirates	Abu Dhabi	genome	29891	Human	?	?	19A	B.4	O	Group 42 (G42) Healthcare, Abu Dhabi, United Arab Emirates; Department of Health, The United Arab Emirates	G42 Healthcare	Rong Liu et al	https://www.gisaid.org	?	?	13/12/2020
UnitedArabEmirates/0223/2020	ncov	EPI_ISL_698408	?	2020-05-17	Asia	United Arab Emirates	Abu Dhabi		Asia	United Arab Emirates	Abu Dhabi	genome	29891	Human	?	?	20B	B.1.1.274	GR	Group 42 (G42) Healthcare, Abu Dhabi, United Arab Emirates; Department of Health, The United Arab Emirates	G42 Healthcare	Rong Liu et al	https://www.gisaid.org	?	?	13/12/2020
UnitedArabEmirates/0224/2020	ncov	EPI_ISL_698409	?	2020-05-17	Asia	United Arab Emirates	Abu Dhabi		Asia	United Arab Emirates	Abu Dhabi	genome	29891	Human	?	?	20A	B	O	Group 42 (G42) Healthcare, Abu Dhabi, United Arab Emirates; Department of Health, The United Arab Emirates	G42 Healthcare	Rong Liu et al	https://www.gisaid.org	?	?	13/12/2020
UnitedArabEmirates/0225/2020	ncov	EPI_ISL_698175	?	2020-05-17	Asia	United Arab Emirates	Abu Dhabi		Asia	United Arab Emirates	Abu Dhabi	genome	29891	Human	?	?	19A	B.4	O	Group 42 (G42) Healthcare, Abu Dhabi, United Arab Emirates; Department of Health, The United Arab Emirates	G42 Healthcare	Rong Liu et al	https://www.gisaid.org	?	?	13/12/2020
UnitedArabEmirates/0226/2020	ncov	EPI_ISL_698410	?	2020-05-17	Asia	United Arab Emirates	Abu Dhabi		Asia	United Arab Emirates	Abu Dhabi	genome	29891	Human	?	?	20B	B.1.1	GR	Group 42 (G42) Healthcare, Abu Dhabi, United Arab Emirates; Department of Health, The United Arab Emirates	G42 Healthcare	Rong Liu et al	https://www.gisaid.org	?	?	13/12/2020
UnitedArabEmirates/0227/2020	ncov	EPI_ISL_698411	?	2020-05-17	Asia	United Arab Emirates	Abu Dhabi		Asia	United Arab Emirates	Abu Dhabi	genome	29891	Human	?	?	20B	B.1.1.263	GR	Group 42 (G42) Healthcare, Abu Dhabi, United Arab Emirates; Department of Health, The United Arab Emirates	G42 Healthcare	Rong Liu et al	https://www.gisaid.org	?	?	13/12/2020
UnitedArabEmirates/0228/2020	ncov	EPI_ISL_698412	?	2020-05-17	Asia	United Arab Emirates	Abu Dhabi		Asia	United Arab Emirates	Abu Dhabi	genome	29891	Human	?	?	20B	B.1.1.263	GR	Group 42 (G42) Healthcare, Abu Dhabi, United Arab Emirates; Department of Health, The United Arab Emirates	G42 Healthcare	Rong Liu et al	https://www.gisaid.org	?	?	13/12/2020
UnitedArabEmirates/0229/2020	ncov	EPI_ISL_698413	?	2020-05-17	Asia	United Arab Emirates	Abu Dhabi		Asia	United Arab Emirates	Abu Dhabi	genome	29891	Human	?	?	20B	B.1.1	GR	Group 42 (G42) Healthcare, Abu Dhabi, United Arab Emirates; Department of Health, The United Arab Emirates	G42 Healthcare	Rong Liu et al	https://www.gisaid.org	?	?	13/12/2020
UnitedArabEmirates/0230/2020	ncov	EPI_ISL_698414	?	2020-05-17	Asia	United Arab Emirates	Abu Dhabi		Asia	United Arab Emirates	Abu Dhabi	genome	29891	Human	?	?	20B	B.1.1	GR	Group 42 (G42) Healthcare, Abu Dhabi, United Arab Emirates; Department of Health, The United Arab Emirates	G42 Healthcare	Rong Liu et al	https://www.gisaid.org	?	?	13/12/2020
UnitedArabEmirates/0231/2020	ncov	EPI_ISL_698415	?	2020-05-17	Asia	United Arab Emirates	Abu Dhabi		Asia	United Arab Emirates	Abu Dhabi	genome	29891	Human	?	?	19B	A	S	Group 42 (G42) Healthcare, Abu Dhabi, United Arab Emirates; Department of Health, The United Arab Emirates	G42 Healthcare	Rong Liu et al	https://www.gisaid.org	?	?	13/12/2020
UnitedArabEmirates/0232/2020	ncov	EPI_ISL_698416	?	2020-05-17	Asia	United Arab Emirates	Abu Dhabi		Asia	United Arab Emirates	Abu Dhabi	genome	29891	Human	?	?	20A	B.1.177	O	Group 42 (G42) Healthcare, Abu Dhabi, United Arab Emirates; Department of Health, The United Arab Emirates	G42 Healthcare	Rong Liu et al	https://www.gisaid.org	?	?	13/12/2020
UnitedArabEmirates/0233/2020	ncov	EPI_ISL_698417	?	2020-05-17	Asia	United Arab Emirates	Abu Dhabi		Asia	United Arab Emirates	Abu Dhabi	genome	29891	Human	46	Female	20B	B.1.1	GR	Group 42 (G42) Healthcare, Abu Dhabi, United Arab Emirates; Department of Health, The United Arab Emirates	G42 Healthcare	Rong Liu et al	https://www.gisaid.org	?	?	13/12/2020
UnitedArabEmirates/0234/2020	ncov	EPI_ISL_698418	?	2020-05-18	Asia	United Arab Emirates	Abu Dhabi		Asia	United Arab Emirates	Abu Dhabi	genome	29891	Human	?	?	20B	B.1.1	GR	Group 42 (G42) Healthcare, Abu Dhabi, United Arab Emirates; Department of Health, The United Arab Emirates	G42 Healthcare	Rong Liu et al	https://www.gisaid.org	?	?	13/12/2020
UnitedArabEmirates/0235/2020	ncov	EPI_ISL_698176	?	2020-05-18	Asia	United Arab Emirates	Abu Dhabi		Asia	United Arab Emirates	Abu Dhabi	genome	29891	Human	?	?	19A	B.4	O	Group 42 (G42) Healthcare, Abu Dhabi, United Arab Emirates; Department of Health, The United Arab Emirates	G42 Healthcare	Rong Liu et al	https://www.gisaid.org	?	?	13/12/2020
UnitedArabEmirates/0236/2020	ncov	EPI_ISL_698203	?	2020-05-18	Asia	United Arab Emirates	Abu Dhabi		Asia	United Arab Emirates	Abu Dhabi	genome	29888	Human	?	?	19B	A	S	Group 42 (G42) Healthcare, Abu Dhabi, United Arab Emirates; Department of Health, The United Arab Emirates	G42 Healthcare	Rong Liu et al	https://www.gisaid.org	?	?	13/12/2020
UnitedArabEmirates/0237/2020	ncov	EPI_ISL_698419	?	2020-05-18	Asia	United Arab Emirates	Abu Dhabi		Asia	United Arab Emirates	Abu Dhabi	genome	29891	Human	?	?	20B	B.1.1.263	GR	Group 42 (G42) Healthcare, Abu Dhabi, United Arab Emirates; Department of Health, The United Arab Emirates	G42 Healthcare	Rong Liu et al	https://www.gisaid.org	?	?	13/12/2020
UnitedArabEmirates/0238/2020	ncov	EPI_ISL_698420	?	2020-05-18	Asia	United Arab Emirates	Abu Dhabi		Asia	United Arab Emirates	Abu Dhabi	genome	29891	Human	?	?	20B	B.1.1.263	GR	Group 42 (G42) Healthcare, Abu Dhabi, United Arab Emirates; Department of Health, The United Arab Emirates	G42 Healthcare	Rong Liu et al	https://www.gisaid.org	?	?	13/12/2020
UnitedArabEmirates/0239/2020	ncov	EPI_ISL_698421	?	2020-05-17	Asia	United Arab Emirates	Abu Dhabi		Asia	United Arab Emirates	Abu Dhabi	genome	29891	Human	?	?	20B	B.1.1	GR	Group 42 (G42) Healthcare, Abu Dhabi, United Arab Emirates; Department of Health, The United Arab Emirates	G42 Healthcare	Rong Liu et al	https://www.gisaid.org	?	?	13/12/2020
UnitedArabEmirates/0240/2020	ncov	EPI_ISL_698422	?	2020-05-17	Asia	United Arab Emirates	Abu Dhabi		Asia	United Arab Emirates	Abu Dhabi	genome	29891	Human	40	Male	19B	A	S	Group 42 (G42) Healthcare, Abu Dhabi, United Arab Emirates; Department of Health, The United Arab Emirates	G42 Healthcare	Rong Liu et al	https://www.gisaid.org	?	?	13/12/2020
UnitedArabEmirates/0241/2020	ncov	EPI_ISL_698423	?	2020-05-18	Asia	United Arab Emirates	Abu Dhabi		Asia	United Arab Emirates	Abu Dhabi	genome	29891	Human	?	?	20B	B.1.1.296	GR	Group 42 (G42) Healthcare, Abu Dhabi, United Arab Emirates; Department of Health, The United Arab Emirates	G42 Healthcare	Rong Liu et al	https://www.gisaid.org	?	?	13/12/2020
UnitedArabEmirates/0242/2020	ncov	EPI_ISL_698424	?	2020-05-17	Asia	United Arab Emirates	Abu Dhabi		Asia	United Arab Emirates	Abu Dhabi	genome	29891	Human	?	?	20B	B.1.1.263	GR	Group 42 (G42) Healthcare, Abu Dhabi, United Arab Emirates; Department of Health, The United Arab Emirates	G42 Healthcare	Rong Liu et al	https://www.gisaid.org	?	?	13/12/2020
UnitedArabEmirates/0243/2020	ncov	EPI_ISL_698425	?	2020-05-17	Asia	United Arab Emirates	Abu Dhabi		Asia	United Arab Emirates	Abu Dhabi	genome	29891	Human	?	?	20B	B.1.1	GR	Group 42 (G42) Healthcare, Abu Dhabi, United Arab Emirates; Department of Health, The United Arab Emirates	G42 Healthcare	Rong Liu et al	https://www.gisaid.org	?	?	13/12/2020
UnitedArabEmirates/0244/2020	ncov	EPI_ISL_698426	?	2020-05-17	Asia	United Arab Emirates	Abu Dhabi		Asia	United Arab Emirates	Abu Dhabi	genome	29891	Human	?	?	20B	B.1.1	O	Group 42 (G42) Healthcare, Abu Dhabi, United Arab Emirates; Department of Health, The United Arab Emirates	G42 Healthcare	Rong Liu et al	https://www.gisaid.org	?	?	13/12/2020
UnitedArabEmirates/0245/2020	ncov	EPI_ISL_698427	?	2020-05-17	Asia	United Arab Emirates	Abu Dhabi		Asia	United Arab Emirates	Abu Dhabi	genome	29891	Human	?	?	20B	B.1.1.263	GR	Group 42 (G42) Healthcare, Abu Dhabi, United Arab Emirates; Department of Health, The United Arab Emirates	G42 Healthcare	Rong Liu et al	https://www.gisaid.org	?	?	13/12/2020
UnitedArabEmirates/0246/2020	ncov	EPI_ISL_698428	?	2020-05-17	Asia	United Arab Emirates	Abu Dhabi		Asia	United Arab Emirates	Abu Dhabi	genome	29891	Human	?	?	20B	B.1.1	O	Group 42 (G42) Healthcare, Abu Dhabi, United Arab Emirates; Department of Health, The United Arab Emirates	G42 Healthcare	Rong Liu et al	https://www.gisaid.org	?	?	13/12/2020
UnitedArabEmirates/0247/2020	ncov	EPI_ISL_698429	?	2020-05-17	Asia	United Arab Emirates	Abu Dhabi		Asia	United Arab Emirates	Abu Dhabi	genome	29891	Human	?	?	20B	B.1.1.263	GR	Group 42 (G42) Healthcare, Abu Dhabi, United Arab Emirates; Department of Health, The United Arab Emirates	G42 Healthcare	Rong Liu et al	https://www.gisaid.org	?	?	13/12/2020
UnitedArabEmirates/0248/2020	ncov	EPI_ISL_698430	?	2020-05-17	Asia	United Arab Emirates	Abu Dhabi		Asia	United Arab Emirates	Abu Dhabi	genome	29891	Human	?	?	20B	B.1.1.263	GR	Group 42 (G42) Healthcare, Abu Dhabi, United Arab Emirates; Department of Health, The United Arab Emirates	G42 Healthcare	Rong Liu et al	https://www.gisaid.org	?	?	13/12/2020
UnitedArabEmirates/0249/2020	ncov	EPI_ISL_698431	?	2020-05-17	Asia	United Arab Emirates	Abu Dhabi		Asia	United Arab Emirates	Abu Dhabi	genome	29891	Human	?	?	20A	B	O	Group 42 (G42) Healthcare, Abu Dhabi, United Arab Emirates; Department of Health, The United Arab Emirates	G42 Healthcare	Rong Liu et al	https://www.gisaid.org	?	?	13/12/2020
UnitedArabEmirates/0250/2020	ncov	EPI_ISL_698432	?	2020-05-17	Asia	United Arab Emirates	Abu Dhabi		Asia	United Arab Emirates	Abu Dhabi	genome	29891	Human	?	?	20B	B.1.1	O	Group 42 (G42) Healthcare, Abu Dhabi, United Arab Emirates; Department of Health, The United Arab Emirates	G42 Healthcare	Rong Liu et al	https://www.gisaid.org	?	?	13/12/2020
UnitedArabEmirates/0251/2020	ncov	EPI_ISL_698433	?	2020-05-17	Asia	United Arab Emirates	Abu Dhabi		Asia	United Arab Emirates	Abu Dhabi	genome	29891	Human	?	?	20B	B.1.1.263	GR	Group 42 (G42) Healthcare, Abu Dhabi, United Arab Emirates; Department of Health, The United Arab Emirates	G42 Healthcare	Rong Liu et al	https://www.gisaid.org	?	?	13/12/2020
UnitedArabEmirates/0252/2020	ncov	EPI_ISL_698204	?	2020-05-17	Asia	United Arab Emirates	Abu Dhabi		Asia	United Arab Emirates	Abu Dhabi	genome	29888	Human	?	?	19A	B.53	L	Group 42 (G42) Healthcare, Abu Dhabi, United Arab Emirates; Department of Health, The United Arab Emirates	G42 Healthcare	Rong Liu et al	https://www.gisaid.org	?	?	13/12/2020
UnitedArabEmirates/0253/2020	ncov	EPI_ISL_698434	?	2020-05-17	Asia	United Arab Emirates	Abu Dhabi		Asia	United Arab Emirates	Abu Dhabi	genome	29891	Human	22	Male	20B	B.1.1	GR	Group 42 (G42) Healthcare, Abu Dhabi, United Arab Emirates; Department of Health, The United Arab Emirates	G42 Healthcare	Rong Liu et al	https://www.gisaid.org	?	?	13/12/2020
UnitedArabEmirates/0254/2020	ncov	EPI_ISL_698435	?	2020-05-17	Asia	United Arab Emirates	Abu Dhabi		Asia	United Arab Emirates	Abu Dhabi	genome	29891	Human	?	?	20B	B.1.1	GR	Group 42 (G42) Healthcare, Abu Dhabi, United Arab Emirates; Department of Health, The United Arab Emirates	G42 Healthcare	Rong Liu et al	https://www.gisaid.org	?	?	13/12/2020
UnitedArabEmirates/0255/2020	ncov	EPI_ISL_698436	?	2020-05-17	Asia	United Arab Emirates	Abu Dhabi		Asia	United Arab Emirates	Abu Dhabi	genome	29891	Human	?	?	19B	A	S	Group 42 (G42) Healthcare, Abu Dhabi, United Arab Emirates; Department of Health, The United Arab Emirates	G42 Healthcare	Rong Liu et al	https://www.gisaid.org	?	?	13/12/2020
UnitedArabEmirates/0256/2020	ncov	EPI_ISL_698437	?	2020-05-17	Asia	United Arab Emirates	Abu Dhabi		Asia	United Arab Emirates	Abu Dhabi	genome	29891	Human	?	?	20B	B.1.1.263	O	Group 42 (G42) Healthcare, Abu Dhabi, United Arab Emirates; Department of Health, The United Arab Emirates	G42 Healthcare	Rong Liu et al	https://www.gisaid.org	?	?	13/12/2020
UnitedArabEmirates/0257/2020	ncov	EPI_ISL_698438	?	2020-05-17	Asia	United Arab Emirates	Abu Dhabi		Asia	United Arab Emirates	Abu Dhabi	genome	29891	Human	?	?	20B	B.1.1.263	O	Group 42 (G42) Healthcare, Abu Dhabi, United Arab Emirates; Department of Health, The United Arab Emirates	G42 Healthcare	Rong Liu et al	https://www.gisaid.org	?	?	13/12/2020
UnitedArabEmirates/0258/2020	ncov	EPI_ISL_698439	?	2020-05-17	Asia	United Arab Emirates	Abu Dhabi		Asia	United Arab Emirates	Abu Dhabi	genome	29891	Human	?	?	20B	B.1.1.263	GR	Group 42 (G42) Healthcare, Abu Dhabi, United Arab Emirates; Department of Health, The United Arab Emirates	G42 Healthcare	Rong Liu et al	https://www.gisaid.org	?	?	13/12/2020
UnitedArabEmirates/0259/2020	ncov	EPI_ISL_698440	?	2020-05-17	Asia	United Arab Emirates	Abu Dhabi		Asia	United Arab Emirates	Abu Dhabi	genome	29891	Human	?	?	20B	B.1.1	O	Group 42 (G42) Healthcare, Abu Dhabi, United Arab Emirates; Department of Health, The United Arab Emirates	G42 Healthcare	Rong Liu et al	https://www.gisaid.org	?	?	13/12/2020
UnitedArabEmirates/0260/2020	ncov	EPI_ISL_698441	?	2020-05-17	Asia	United Arab Emirates	Abu Dhabi		Asia	United Arab Emirates	Abu Dhabi	genome	29891	Human	?	?	20B	B.1.1.263	GR	Group 42 (G42) Healthcare, Abu Dhabi, United Arab Emirates; Department of Health, The United Arab Emirates	G42 Healthcare	Rong Liu et al	https://www.gisaid.org	?	?	13/12/2020
UnitedArabEmirates/0261/2020	ncov	EPI_ISL_698442	?	2020-05-17	Asia	United Arab Emirates	Abu Dhabi		Asia	United Arab Emirates	Abu Dhabi	genome	29891	Human	?	?	20B	B.1.1	O	Group 42 (G42) Healthcare, Abu Dhabi, United Arab Emirates; Department of Health, The United Arab Emirates	G42 Healthcare	Rong Liu et al	https://www.gisaid.org	?	?	13/12/2020
UnitedArabEmirates/0262/2020	ncov	EPI_ISL_698443	?	2020-05-17	Asia	United Arab Emirates	Abu Dhabi		Asia	United Arab Emirates	Abu Dhabi	genome	29891	Human	?	?	20B	B.1.1.263	GR	Group 42 (G42) Healthcare, Abu Dhabi, United Arab Emirates; Department of Health, The United Arab Emirates	G42 Healthcare	Rong Liu et al	https://www.gisaid.org	?	?	13/12/2020
UnitedArabEmirates/0263/2020	ncov	EPI_ISL_698444	?	2020-05-17	Asia	United Arab Emirates	Abu Dhabi		Asia	United Arab Emirates	Abu Dhabi	genome	29891	Human	?	?	20B	B.1.1	GR	Group 42 (G42) Healthcare, Abu Dhabi, United Arab Emirates; Department of Health, The United Arab Emirates	G42 Healthcare	Rong Liu et al	https://www.gisaid.org	?	?	13/12/2020
UnitedArabEmirates/0264/2020	ncov	EPI_ISL_698445	?	2020-05-17	Asia	United Arab Emirates	Abu Dhabi		Asia	United Arab Emirates	Abu Dhabi	genome	29891	Human	?	?	20B	B.1.1	GR	Group 42 (G42) Healthcare, Abu Dhabi, United Arab Emirates; Department of Health, The United Arab Emirates	G42 Healthcare	Rong Liu et al	https://www.gisaid.org	?	?	13/12/2020
UnitedArabEmirates/0265/2020	ncov	EPI_ISL_698446	?	2020-05-17	Asia	United Arab Emirates	Abu Dhabi		Asia	United Arab Emirates	Abu Dhabi	genome	29891	Human	?	?	20B	B.1.1.4	GR	Group 42 (G42) Healthcare, Abu Dhabi, United Arab Emirates; Department of Health, The United Arab Emirates	G42 Healthcare	Rong Liu et al	https://www.gisaid.org	?	?	13/12/2020
UnitedArabEmirates/0266/2020	ncov	EPI_ISL_698447	?	2020-05-17	Asia	United Arab Emirates	Abu Dhabi		Asia	United Arab Emirates	Abu Dhabi	genome	29891	Human	?	?	19B	B	O	Group 42 (G42) Healthcare, Abu Dhabi, United Arab Emirates; Department of Health, The United Arab Emirates	G42 Healthcare	Rong Liu et al	https://www.gisaid.org	?	?	13/12/2020
UnitedArabEmirates/0267/2020	ncov	EPI_ISL_698448	?	2020-05-17	Asia	United Arab Emirates	Abu Dhabi		Asia	United Arab Emirates	Abu Dhabi	genome	29891	Human	?	?	20B	B.1.1	GR	Group 42 (G42) Healthcare, Abu Dhabi, United Arab Emirates; Department of Health, The United Arab Emirates	G42 Healthcare	Rong Liu et al	https://www.gisaid.org	?	?	13/12/2020
UnitedArabEmirates/0268/2020	ncov	EPI_ISL_698449	?	2020-05-17	Asia	United Arab Emirates	Abu Dhabi		Asia	United Arab Emirates	Abu Dhabi	genome	29891	Human	?	?	20B	B.1.1.263	GR	Group 42 (G42) Healthcare, Abu Dhabi, United Arab Emirates; Department of Health, The United Arab Emirates	G42 Healthcare	Rong Liu et al	https://www.gisaid.org	?	?	13/12/2020
UnitedArabEmirates/0269/2020	ncov	EPI_ISL_698450	?	2020-05-17	Asia	United Arab Emirates	Abu Dhabi		Asia	United Arab Emirates	Abu Dhabi	genome	29891	Human	?	?	20B	B.1.1.263	GR	Group 42 (G42) Healthcare, Abu Dhabi, United Arab Emirates; Department of Health, The United Arab Emirates	G42 Healthcare	Rong Liu et al	https://www.gisaid.org	?	?	13/12/2020
UnitedArabEmirates/0270/2020	ncov	EPI_ISL_698451	?	2020-05-18	Asia	United Arab Emirates	Abu Dhabi		Asia	United Arab Emirates	Abu Dhabi	genome	29891	Human	?	?	19B	A	S	Group 42 (G42) Healthcare, Abu Dhabi, United Arab Emirates; Department of Health, The United Arab Emirates	G42 Healthcare	Rong Liu et al	https://www.gisaid.org	?	?	13/12/2020
UnitedArabEmirates/0271/2020	ncov	EPI_ISL_698452	?	2020-05-18	Asia	United Arab Emirates	Abu Dhabi		Asia	United Arab Emirates	Abu Dhabi	genome	29891	Human	24	Male	20B	B.1.1	GR	Group 42 (G42) Healthcare, Abu Dhabi, United Arab Emirates; Department of Health, The United Arab Emirates	G42 Healthcare	Rong Liu et al	https://www.gisaid.org	?	?	13/12/2020
UnitedArabEmirates/0272/2020	ncov	EPI_ISL_698453	?	2020-05-18	Asia	United Arab Emirates	Abu Dhabi		Asia	United Arab Emirates	Abu Dhabi	genome	29891	Human	?	?	20B	B.1.1	GR	Group 42 (G42) Healthcare, Abu Dhabi, United Arab Emirates; Department of Health, The United Arab Emirates	G42 Healthcare	Rong Liu et al	https://www.gisaid.org	?	?	13/12/2020
UnitedArabEmirates/0273/2020	ncov	EPI_ISL_698192	?	2020-05-18	Asia	United Arab Emirates	Abu Dhabi		Asia	United Arab Emirates	Abu Dhabi	genome	29891	Human	?	?	19A	B.4	O	Group 42 (G42) Healthcare, Abu Dhabi, United Arab Emirates; Department of Health, The United Arab Emirates	G42 Healthcare	Rong Liu et al	https://www.gisaid.org	?	?	13/12/2020
UnitedArabEmirates/0274/2020	ncov	EPI_ISL_698454	?	2020-05-18	Asia	United Arab Emirates	Abu Dhabi		Asia	United Arab Emirates	Abu Dhabi	genome	29891	Human	?	?	20B	B.1.1	GR	Group 42 (G42) Healthcare, Abu Dhabi, United Arab Emirates; Department of Health, The United Arab Emirates	G42 Healthcare	Rong Liu et al	https://www.gisaid.org	?	?	13/12/2020
UnitedArabEmirates/0275/2020	ncov	EPI_ISL_698455	?	2020-05-18	Asia	United Arab Emirates	Abu Dhabi		Asia	United Arab Emirates	Abu Dhabi	genome	29891	Human	?	?	19B	A	S	Group 42 (G42) Healthcare, Abu Dhabi, United Arab Emirates; Department of Health, The United Arab Emirates	G42 Healthcare	Rong Liu et al	https://www.gisaid.org	?	?	13/12/2020
UnitedArabEmirates/0276/2020	ncov	EPI_ISL_698456	?	2020-05-18	Asia	United Arab Emirates	Abu Dhabi		Asia	United Arab Emirates	Abu Dhabi	genome	29891	Human	?	?	20B	B.1.1.263	GR	Group 42 (G42) Healthcare, Abu Dhabi, United Arab Emirates; Department of Health, The United Arab Emirates	G42 Healthcare	Rong Liu et al	https://www.gisaid.org	?	?	13/12/2020
UnitedArabEmirates/0277/2020	ncov	EPI_ISL_698457	?	2020-05-17	Asia	United Arab Emirates	Abu Dhabi		Asia	United Arab Emirates	Abu Dhabi	genome	29891	Human	?	?	20B	B.1.1	GR	Group 42 (G42) Healthcare, Abu Dhabi, United Arab Emirates; Department of Health, The United Arab Emirates	G42 Healthcare	Rong Liu et al	https://www.gisaid.org	?	?	13/12/2020
UnitedArabEmirates/0278/2020	ncov	EPI_ISL_698458	?	2020-05-17	Asia	United Arab Emirates	Abu Dhabi		Asia	United Arab Emirates	Abu Dhabi	genome	29891	Human	?	?	20B	B.1.1.296	GR	Group 42 (G42) Healthcare, Abu Dhabi, United Arab Emirates; Department of Health, The United Arab Emirates	G42 Healthcare	Rong Liu et al	https://www.gisaid.org	?	?	13/12/2020
UnitedArabEmirates/0279/2020	ncov	EPI_ISL_698459	?	2020-05-17	Asia	United Arab Emirates	Abu Dhabi		Asia	United Arab Emirates	Abu Dhabi	genome	29891	Human	?	?	20B	B.1.1	GR	Group 42 (G42) Healthcare, Abu Dhabi, United Arab Emirates; Department of Health, The United Arab Emirates	G42 Healthcare	Rong Liu et al	https://www.gisaid.org	?	?	13/12/2020
UnitedArabEmirates/0280/2020	ncov	EPI_ISL_698460	?	2020-05-16	Asia	United Arab Emirates	Abu Dhabi		Asia	United Arab Emirates	Abu Dhabi	genome	29891	Human	?	?	20B	B.1.1.263	GR	Group 42 (G42) Healthcare, Abu Dhabi, United Arab Emirates; Department of Health, The United Arab Emirates	G42 Healthcare	Rong Liu et al	https://www.gisaid.org	?	?	13/12/2020
UnitedArabEmirates/0281/2020	ncov	EPI_ISL_698461	?	2020-05-17	Asia	United Arab Emirates	Abu Dhabi		Asia	United Arab Emirates	Abu Dhabi	genome	29891	Human	?	?	20B	B.1.1	GR	Group 42 (G42) Healthcare, Abu Dhabi, United Arab Emirates; Department of Health, The United Arab Emirates	G42 Healthcare	Rong Liu et al	https://www.gisaid.org	?	?	13/12/2020
UnitedArabEmirates/0282/2020	ncov	EPI_ISL_698462	?	2020-05-17	Asia	United Arab Emirates	Abu Dhabi		Asia	United Arab Emirates	Abu Dhabi	genome	29891	Human	?	?	20B	B.1.1	GR	Group 42 (G42) Healthcare, Abu Dhabi, United Arab Emirates; Department of Health, The United Arab Emirates	G42 Healthcare	Rong Liu et al	https://www.gisaid.org	?	?	13/12/2020
UnitedArabEmirates/0283/2020	ncov	EPI_ISL_698463	?	2020-05-17	Asia	United Arab Emirates	Abu Dhabi		Asia	United Arab Emirates	Abu Dhabi	genome	29891	Human	?	?	20B	B.1.1	GR	Group 42 (G42) Healthcare, Abu Dhabi, United Arab Emirates; Department of Health, The United Arab Emirates	G42 Healthcare	Rong Liu et al	https://www.gisaid.org	?	?	13/12/2020
UnitedArabEmirates/0284/2020	ncov	EPI_ISL_698464	?	2020-05-17	Asia	United Arab Emirates	Abu Dhabi		Asia	United Arab Emirates	Abu Dhabi	genome	29891	Human	?	?	20B	B.1.1.263	GR	Group 42 (G42) Healthcare, Abu Dhabi, United Arab Emirates; Department of Health, The United Arab Emirates	G42 Healthcare	Rong Liu et al	https://www.gisaid.org	?	?	13/12/2020
UnitedArabEmirates/0285/2020	ncov	EPI_ISL_698465	?	2020-05-17	Asia	United Arab Emirates	Abu Dhabi		Asia	United Arab Emirates	Abu Dhabi	genome	29891	Human	?	?	20B	B.1.1	GR	Group 42 (G42) Healthcare, Abu Dhabi, United Arab Emirates; Department of Health, The United Arab Emirates	G42 Healthcare	Rong Liu et al	https://www.gisaid.org	?	?	13/12/2020
UnitedArabEmirates/0286/2020	ncov	EPI_ISL_698466	?	2020-05-17	Asia	United Arab Emirates	Abu Dhabi		Asia	United Arab Emirates	Abu Dhabi	genome	29891	Human	46	Female	20B	B.1.1.263	GR	Group 42 (G42) Healthcare, Abu Dhabi, United Arab Emirates; Department of Health, The United Arab Emirates	G42 Healthcare	Rong Liu et al	https://www.gisaid.org	?	?	13/12/2020
UnitedArabEmirates/0287/2020	ncov	EPI_ISL_698467	?	2020-05-17	Asia	United Arab Emirates	Abu Dhabi		Asia	United Arab Emirates	Abu Dhabi	genome	29891	Human	11	Male	19B	A	S	Group 42 (G42) Healthcare, Abu Dhabi, United Arab Emirates; Department of Health, The United Arab Emirates	G42 Healthcare	Rong Liu et al	https://www.gisaid.org	?	?	13/12/2020
UnitedArabEmirates/0288/2020	ncov	EPI_ISL_698468	?	2020-05-18	Asia	United Arab Emirates	Abu Dhabi		Asia	United Arab Emirates	Abu Dhabi	genome	29891	Human	?	?	20B	B.1.1.247	O	Group 42 (G42) Healthcare, Abu Dhabi, United Arab Emirates; Department of Health, The United Arab Emirates	G42 Healthcare	Rong Liu et al	https://www.gisaid.org	?	?	13/12/2020
UnitedArabEmirates/0289/2020	ncov	EPI_ISL_698469	?	2020-05-18	Asia	United Arab Emirates	Abu Dhabi		Asia	United Arab Emirates	Abu Dhabi	genome	29891	Human	?	?	20B	B.1.1	GR	Group 42 (G42) Healthcare, Abu Dhabi, United Arab Emirates; Department of Health, The United Arab Emirates	G42 Healthcare	Rong Liu et al	https://www.gisaid.org	?	?	13/12/2020
UnitedArabEmirates/0290/2020	ncov	EPI_ISL_698205	?	2020-05-18	Asia	United Arab Emirates	Abu Dhabi		Asia	United Arab Emirates	Abu Dhabi	genome	29888	Human	?	?	20B	B.1.1.263	GR	Group 42 (G42) Healthcare, Abu Dhabi, United Arab Emirates; Department of Health, The United Arab Emirates	G42 Healthcare	Rong Liu et al	https://www.gisaid.org	?	?	13/12/2020
UnitedArabEmirates/0291/2020	ncov	EPI_ISL_698470	?	2020-05-18	Asia	United Arab Emirates	Abu Dhabi		Asia	United Arab Emirates	Abu Dhabi	genome	29891	Human	?	?	20B	B.1.1	GR	Group 42 (G42) Healthcare, Abu Dhabi, United Arab Emirates; Department of Health, The United Arab Emirates	G42 Healthcare	Rong Liu et al	https://www.gisaid.org	?	?	13/12/2020
UnitedArabEmirates/0292/2020	ncov	EPI_ISL_698471	?	2020-05-18	Asia	United Arab Emirates	Abu Dhabi		Asia	United Arab Emirates	Abu Dhabi	genome	29891	Human	?	?	20B	B.1.1.263	GR	Group 42 (G42) Healthcare, Abu Dhabi, United Arab Emirates; Department of Health, The United Arab Emirates	G42 Healthcare	Rong Liu et al	https://www.gisaid.org	?	?	13/12/2020
UnitedArabEmirates/0293/2020	ncov	EPI_ISL_698472	?	2020-05-18	Asia	United Arab Emirates	Abu Dhabi		Asia	United Arab Emirates	Abu Dhabi	genome	29891	Human	?	?	20B	B.1.1.90	GR	Group 42 (G42) Healthcare, Abu Dhabi, United Arab Emirates; Department of Health, The United Arab Emirates	G42 Healthcare	Rong Liu et al	https://www.gisaid.org	?	?	13/12/2020
UnitedArabEmirates/0294/2020	ncov	EPI_ISL_698473	?	2020-05-17	Asia	United Arab Emirates	Abu Dhabi		Asia	United Arab Emirates	Abu Dhabi	genome	29891	Human	?	?	20B	B.1.1	O	Group 42 (G42) Healthcare, Abu Dhabi, United Arab Emirates; Department of Health, The United Arab Emirates	G42 Healthcare	Rong Liu et al	https://www.gisaid.org	?	?	13/12/2020
UnitedArabEmirates/0295/2020	ncov	EPI_ISL_698474	?	2020-05-17	Asia	United Arab Emirates	Abu Dhabi		Asia	United Arab Emirates	Abu Dhabi	genome	29891	Human	?	?	20B	B.1.1	O	Group 42 (G42) Healthcare, Abu Dhabi, United Arab Emirates; Department of Health, The United Arab Emirates	G42 Healthcare	Rong Liu et al	https://www.gisaid.org	?	?	13/12/2020
UnitedArabEmirates/0296/2020	ncov	EPI_ISL_698475	?	2020-05-17	Asia	United Arab Emirates	Abu Dhabi		Asia	United Arab Emirates	Abu Dhabi	genome	29891	Human	?	?	19B	A	S	Group 42 (G42) Healthcare, Abu Dhabi, United Arab Emirates; Department of Health, The United Arab Emirates	G42 Healthcare	Rong Liu et al	https://www.gisaid.org	?	?	13/12/2020
UnitedArabEmirates/0297/2020	ncov	EPI_ISL_698476	?	2020-05-17	Asia	United Arab Emirates	Abu Dhabi		Asia	United Arab Emirates	Abu Dhabi	genome	29891	Human	?	?	19A	B	O	Group 42 (G42) Healthcare, Abu Dhabi, United Arab Emirates; Department of Health, The United Arab Emirates	G42 Healthcare	Rong Liu et al	https://www.gisaid.org	?	?	13/12/2020
UnitedArabEmirates/0298/2020	ncov	EPI_ISL_698477	?	2020-05-17	Asia	United Arab Emirates	Abu Dhabi		Asia	United Arab Emirates	Abu Dhabi	genome	29891	Human	?	?	20A	B.1	G	Group 42 (G42) Healthcare, Abu Dhabi, United Arab Emirates; Department of Health, The United Arab Emirates	G42 Healthcare	Rong Liu et al	https://www.gisaid.org	?	?	13/12/2020
UnitedArabEmirates/0299/2020	ncov	EPI_ISL_698478	?	2020-05-17	Asia	United Arab Emirates	Abu Dhabi		Asia	United Arab Emirates	Abu Dhabi	genome	29891	Human	35	Male	19B	A	S	Group 42 (G42) Healthcare, Abu Dhabi, United Arab Emirates; Department of Health, The United Arab Emirates	G42 Healthcare	Rong Liu et al	https://www.gisaid.org	?	?	13/12/2020
UnitedArabEmirates/0300/2020	ncov	EPI_ISL_698479	?	2020-05-17	Asia	United Arab Emirates	Abu Dhabi		Asia	United Arab Emirates	Abu Dhabi	genome	29891	Human	30	Female	20B	B.1.1.263	GR	Group 42 (G42) Healthcare, Abu Dhabi, United Arab Emirates; Department of Health, The United Arab Emirates	G42 Healthcare	Rong Liu et al	https://www.gisaid.org	?	?	13/12/2020
UnitedArabEmirates/0301/2020	ncov	EPI_ISL_698480	?	2020-05-17	Asia	United Arab Emirates	Abu Dhabi		Asia	United Arab Emirates	Abu Dhabi	genome	29891	Human	?	?	20B	B.1.1	GR	Group 42 (G42) Healthcare, Abu Dhabi, United Arab Emirates; Department of Health, The United Arab Emirates	G42 Healthcare	Rong Liu et al	https://www.gisaid.org	?	?	13/12/2020
UnitedArabEmirates/0302/2020	ncov	EPI_ISL_698481	?	2020-05-17	Asia	United Arab Emirates	Abu Dhabi		Asia	United Arab Emirates	Abu Dhabi	genome	29891	Human	43	Female	20B	B.1.1	GR	Group 42 (G42) Healthcare, Abu Dhabi, United Arab Emirates; Department of Health, The United Arab Emirates	G42 Healthcare	Rong Liu et al	https://www.gisaid.org	?	?	13/12/2020
UnitedArabEmirates/0303/2020	ncov	EPI_ISL_698482	?	2020-05-17	Asia	United Arab Emirates	Abu Dhabi		Asia	United Arab Emirates	Abu Dhabi	genome	29891	Human	?	?	20A	B.1	G	Group 42 (G42) Healthcare, Abu Dhabi, United Arab Emirates; Department of Health, The United Arab Emirates	G42 Healthcare	Rong Liu et al	https://www.gisaid.org	?	?	13/12/2020
UnitedArabEmirates/0304/2020	ncov	EPI_ISL_698483	?	2020-05-18	Asia	United Arab Emirates	Abu Dhabi		Asia	United Arab Emirates	Abu Dhabi	genome	29891	Human	?	?	19B	A	S	Group 42 (G42) Healthcare, Abu Dhabi, United Arab Emirates; Department of Health, The United Arab Emirates	G42 Healthcare	Rong Liu et al	https://www.gisaid.org	?	?	13/12/2020
UnitedArabEmirates/0305/2020	ncov	EPI_ISL_698209	?	2020-05-18	Asia	United Arab Emirates	Abu Dhabi		Asia	United Arab Emirates	Abu Dhabi	genome	29889	Human	?	?	20B	B.1.1.80	GR	Group 42 (G42) Healthcare, Abu Dhabi, United Arab Emirates; Department of Health, The United Arab Emirates	G42 Healthcare	Rong Liu et al	https://www.gisaid.org	?	?	13/12/2020
UnitedArabEmirates/0306/2020	ncov	EPI_ISL_698484	?	2020-05-18	Asia	United Arab Emirates	Abu Dhabi		Asia	United Arab Emirates	Abu Dhabi	genome	29891	Human	5	Female	20B	B.1.1	GR	Group 42 (G42) Healthcare, Abu Dhabi, United Arab Emirates; Department of Health, The United Arab Emirates	G42 Healthcare	Rong Liu et al	https://www.gisaid.org	?	?	13/12/2020
UnitedArabEmirates/0307/2020	ncov	EPI_ISL_698485	?	2020-05-18	Asia	United Arab Emirates	Abu Dhabi		Asia	United Arab Emirates	Abu Dhabi	genome	29891	Human	52	Male	20B	B.1.1	GR	Group 42 (G42) Healthcare, Abu Dhabi, United Arab Emirates; Department of Health, The United Arab Emirates	G42 Healthcare	Rong Liu et al	https://www.gisaid.org	?	?	13/12/2020
UnitedArabEmirates/0308/2020	ncov	EPI_ISL_698486	?	2020-05-18	Asia	United Arab Emirates	Abu Dhabi		Asia	United Arab Emirates	Abu Dhabi	genome	29891	Human	?	?	20B	B.1.1	GR	Group 42 (G42) Healthcare, Abu Dhabi, United Arab Emirates; Department of Health, The United Arab Emirates	G42 Healthcare	Rong Liu et al	https://www.gisaid.org	?	?	13/12/2020
UnitedArabEmirates/0309/2020	ncov	EPI_ISL_698177	?	2020-05-18	Asia	United Arab Emirates	Abu Dhabi		Asia	United Arab Emirates	Abu Dhabi	genome	29891	Human	?	?	19A	B.4	O	Group 42 (G42) Healthcare, Abu Dhabi, United Arab Emirates; Department of Health, The United Arab Emirates	G42 Healthcare	Rong Liu et al	https://www.gisaid.org	?	?	13/12/2020
UnitedArabEmirates/0310/2020	ncov	EPI_ISL_698487	?	2020-05-18	Asia	United Arab Emirates	Abu Dhabi		Asia	United Arab Emirates	Abu Dhabi	genome	29891	Human	?	?	20B	B.1.1.296	GR	Group 42 (G42) Healthcare, Abu Dhabi, United Arab Emirates; Department of Health, The United Arab Emirates	G42 Healthcare	Rong Liu et al	https://www.gisaid.org	?	?	13/12/2020
UnitedArabEmirates/0311/2020	ncov	EPI_ISL_698488	?	2020-05-18	Asia	United Arab Emirates	Abu Dhabi		Asia	United Arab Emirates	Abu Dhabi	genome	29891	Human	?	?	20B	B.1.1	GR	Group 42 (G42) Healthcare, Abu Dhabi, United Arab Emirates; Department of Health, The United Arab Emirates	G42 Healthcare	Rong Liu et al	https://www.gisaid.org	?	?	13/12/2020
UnitedArabEmirates/0312/2020	ncov	EPI_ISL_698489	?	2020-05-18	Asia	United Arab Emirates	Abu Dhabi		Asia	United Arab Emirates	Abu Dhabi	genome	29891	Human	?	?	20B	B.1.1	GR	Group 42 (G42) Healthcare, Abu Dhabi, United Arab Emirates; Department of Health, The United Arab Emirates	G42 Healthcare	Rong Liu et al	https://www.gisaid.org	?	?	13/12/2020
UnitedArabEmirates/0313/2020	ncov	EPI_ISL_698490	?	2020-05-18	Asia	United Arab Emirates	Abu Dhabi		Asia	United Arab Emirates	Abu Dhabi	genome	29891	Human	?	?	20B	B.1.1	GR	Group 42 (G42) Healthcare, Abu Dhabi, United Arab Emirates; Department of Health, The United Arab Emirates	G42 Healthcare	Rong Liu et al	https://www.gisaid.org	?	?	13/12/2020
UnitedArabEmirates/0314/2020	ncov	EPI_ISL_698491	?	2020-05-18	Asia	United Arab Emirates	Abu Dhabi		Asia	United Arab Emirates	Abu Dhabi	genome	29891	Human	?	?	19A	A	O	Group 42 (G42) Healthcare, Abu Dhabi, United Arab Emirates; Department of Health, The United Arab Emirates	G42 Healthcare	Rong Liu et al	https://www.gisaid.org	?	?	13/12/2020
UnitedArabEmirates/0315/2020	ncov	EPI_ISL_698492	?	2020-05-18	Asia	United Arab Emirates	Abu Dhabi		Asia	United Arab Emirates	Abu Dhabi	genome	29891	Human	?	?	20A	B.1	GH	Group 42 (G42) Healthcare, Abu Dhabi, United Arab Emirates; Department of Health, The United Arab Emirates	G42 Healthcare	Rong Liu et al	https://www.gisaid.org	?	?	13/12/2020
UnitedArabEmirates/0316/2020	ncov	EPI_ISL_698493	?	2020-05-18	Asia	United Arab Emirates	Abu Dhabi		Asia	United Arab Emirates	Abu Dhabi	genome	29891	Human	35	Male	20B	B.1.1.263	GR	Group 42 (G42) Healthcare, Abu Dhabi, United Arab Emirates; Department of Health, The United Arab Emirates	G42 Healthcare	Rong Liu et al	https://www.gisaid.org	?	?	13/12/2020
UnitedArabEmirates/0317/2020	ncov	EPI_ISL_698494	?	2020-05-18	Asia	United Arab Emirates	Abu Dhabi		Asia	United Arab Emirates	Abu Dhabi	genome	29891	Human	?	?	19B	A	S	Group 42 (G42) Healthcare, Abu Dhabi, United Arab Emirates; Department of Health, The United Arab Emirates	G42 Healthcare	Rong Liu et al	https://www.gisaid.org	?	?	13/12/2020
UnitedArabEmirates/0318/2020	ncov	EPI_ISL_698495	?	2020-05-18	Asia	United Arab Emirates	Abu Dhabi		Asia	United Arab Emirates	Abu Dhabi	genome	29891	Human	?	?	20B	B.1.1	GR	Group 42 (G42) Healthcare, Abu Dhabi, United Arab Emirates; Department of Health, The United Arab Emirates	G42 Healthcare	Rong Liu et al	https://www.gisaid.org	?	?	13/12/2020
UnitedArabEmirates/0319/2020	ncov	EPI_ISL_698496	?	2020-05-18	Asia	United Arab Emirates	Abu Dhabi		Asia	United Arab Emirates	Abu Dhabi	genome	29891	Human	?	?	20A	B.1	G	Group 42 (G42) Healthcare, Abu Dhabi, United Arab Emirates; Department of Health, The United Arab Emirates	G42 Healthcare	Rong Liu et al	https://www.gisaid.org	?	?	13/12/2020
UnitedArabEmirates/0320/2020	ncov	EPI_ISL_698497	?	2020-05-18	Asia	United Arab Emirates	Abu Dhabi		Asia	United Arab Emirates	Abu Dhabi	genome	29891	Human	?	?	19B	A	S	Group 42 (G42) Healthcare, Abu Dhabi, United Arab Emirates; Department of Health, The United Arab Emirates	G42 Healthcare	Rong Liu et al	https://www.gisaid.org	?	?	13/12/2020
UnitedArabEmirates/0321/2020	ncov	EPI_ISL_698498	?	2020-05-18	Asia	United Arab Emirates	Abu Dhabi		Asia	United Arab Emirates	Abu Dhabi	genome	29891	Human	?	?	20B	B.1.1	GR	Group 42 (G42) Healthcare, Abu Dhabi, United Arab Emirates; Department of Health, The United Arab Emirates	G42 Healthcare	Rong Liu et al	https://www.gisaid.org	?	?	13/12/2020
UnitedArabEmirates/0323/2020	ncov	EPI_ISL_698499	?	2020-05-18	Asia	United Arab Emirates	Abu Dhabi		Asia	United Arab Emirates	Abu Dhabi	genome	29891	Human	?	?	19B	A	S	Group 42 (G42) Healthcare, Abu Dhabi, United Arab Emirates; Department of Health, The United Arab Emirates	G42 Healthcare	Rong Liu et al	https://www.gisaid.org	?	?	13/12/2020
UnitedArabEmirates/0324/2020	ncov	EPI_ISL_698500	?	2020-05-18	Asia	United Arab Emirates	Abu Dhabi		Asia	United Arab Emirates	Abu Dhabi	genome	29891	Human	?	?	19B	A	S	Group 42 (G42) Healthcare, Abu Dhabi, United Arab Emirates; Department of Health, The United Arab Emirates	G42 Healthcare	Rong Liu et al	https://www.gisaid.org	?	?	13/12/2020
UnitedArabEmirates/0325/2020	ncov	EPI_ISL_698501	?	2020-05-18	Asia	United Arab Emirates	Abu Dhabi		Asia	United Arab Emirates	Abu Dhabi	genome	29891	Human	?	?	20B	B.1.1	GR	Group 42 (G42) Healthcare, Abu Dhabi, United Arab Emirates; Department of Health, The United Arab Emirates	G42 Healthcare	Rong Liu et al	https://www.gisaid.org	?	?	13/12/2020
UnitedArabEmirates/0326/2020	ncov	EPI_ISL_698502	?	2020-05-18	Asia	United Arab Emirates	Abu Dhabi		Asia	United Arab Emirates	Abu Dhabi	genome	29891	Human	?	?	20B	B.1.1	GR	Group 42 (G42) Healthcare, Abu Dhabi, United Arab Emirates; Department of Health, The United Arab Emirates	G42 Healthcare	Rong Liu et al	https://www.gisaid.org	?	?	13/12/2020
UnitedArabEmirates/0327/2020	ncov	EPI_ISL_698503	?	2020-05-18	Asia	United Arab Emirates	Abu Dhabi		Asia	United Arab Emirates	Abu Dhabi	genome	29891	Human	?	?	20A	B.1	GH	Group 42 (G42) Healthcare, Abu Dhabi, United Arab Emirates; Department of Health, The United Arab Emirates	G42 Healthcare	Rong Liu et al	https://www.gisaid.org	?	?	13/12/2020
UnitedArabEmirates/0328/2020	ncov	EPI_ISL_698504	?	2020-05-18	Asia	United Arab Emirates	Abu Dhabi		Asia	United Arab Emirates	Abu Dhabi	genome	29891	Human	?	?	20B	B.1.1.263	GR	Group 42 (G42) Healthcare, Abu Dhabi, United Arab Emirates; Department of Health, The United Arab Emirates	G42 Healthcare	Rong Liu et al	https://www.gisaid.org	?	?	13/12/2020
UnitedArabEmirates/0329/2020	ncov	EPI_ISL_698505	?	2020-05-18	Asia	United Arab Emirates	Abu Dhabi		Asia	United Arab Emirates	Abu Dhabi	genome	29891	Human	?	?	20B	B.1.1	GR	Group 42 (G42) Healthcare, Abu Dhabi, United Arab Emirates; Department of Health, The United Arab Emirates	G42 Healthcare	Rong Liu et al	https://www.gisaid.org	?	?	13/12/2020
UnitedArabEmirates/0330/2020	ncov	EPI_ISL_698506	?	2020-05-18	Asia	United Arab Emirates	Abu Dhabi		Asia	United Arab Emirates	Abu Dhabi	genome	29891	Human	13	Male	19B	A	S	Group 42 (G42) Healthcare, Abu Dhabi, United Arab Emirates; Department of Health, The United Arab Emirates	G42 Healthcare	Rong Liu et al	https://www.gisaid.org	?	?	13/12/2020
UnitedArabEmirates/0331/2020	ncov	EPI_ISL_698507	?	2020-05-18	Asia	United Arab Emirates	Abu Dhabi		Asia	United Arab Emirates	Abu Dhabi	genome	29891	Human	?	?	20A	B.1	G	Group 42 (G42) Healthcare, Abu Dhabi, United Arab Emirates; Department of Health, The United Arab Emirates	G42 Healthcare	Rong Liu et al	https://www.gisaid.org	?	?	13/12/2020
UnitedArabEmirates/0332/2020	ncov	EPI_ISL_698508	?	2020-05-18	Asia	United Arab Emirates	Abu Dhabi		Asia	United Arab Emirates	Abu Dhabi	genome	29891	Human	?	?	20B	B.1.1.263	GR	Group 42 (G42) Healthcare, Abu Dhabi, United Arab Emirates; Department of Health, The United Arab Emirates	G42 Healthcare	Rong Liu et al	https://www.gisaid.org	?	?	13/12/2020
UnitedArabEmirates/0333/2020	ncov	EPI_ISL_698509	?	2020-05-18	Asia	United Arab Emirates	Abu Dhabi		Asia	United Arab Emirates	Abu Dhabi	genome	29891	Human	?	?	20B	B.1.1.263	GR	Group 42 (G42) Healthcare, Abu Dhabi, United Arab Emirates; Department of Health, The United Arab Emirates	G42 Healthcare	Rong Liu et al	https://www.gisaid.org	?	?	13/12/2020
UnitedArabEmirates/0334/2020	ncov	EPI_ISL_698510	?	2020-05-19	Asia	United Arab Emirates	Abu Dhabi		Asia	United Arab Emirates	Abu Dhabi	genome	29891	Human	?	?	20B	B.1.1	O	Group 42 (G42) Healthcare, Abu Dhabi, United Arab Emirates; Department of Health, The United Arab Emirates	G42 Healthcare	Rong Liu et al	https://www.gisaid.org	?	?	13/12/2020
UnitedArabEmirates/0335/2020	ncov	EPI_ISL_698511	?	2020-05-19	Asia	United Arab Emirates	Abu Dhabi		Asia	United Arab Emirates	Abu Dhabi	genome	29891	Human	?	?	20B	B.1.1.263	GR	Group 42 (G42) Healthcare, Abu Dhabi, United Arab Emirates; Department of Health, The United Arab Emirates	G42 Healthcare	Rong Liu et al	https://www.gisaid.org	?	?	13/12/2020
UnitedArabEmirates/0336/2020	ncov	EPI_ISL_698512	?	2020-05-19	Asia	United Arab Emirates	Abu Dhabi		Asia	United Arab Emirates	Abu Dhabi	genome	29891	Human	?	?	20B	B.1.1.263	GR	Group 42 (G42) Healthcare, Abu Dhabi, United Arab Emirates; Department of Health, The United Arab Emirates	G42 Healthcare	Rong Liu et al	https://www.gisaid.org	?	?	13/12/2020
UnitedArabEmirates/0337/2020	ncov	EPI_ISL_698513	?	2020-05-19	Asia	United Arab Emirates	Abu Dhabi		Asia	United Arab Emirates	Abu Dhabi	genome	29891	Human	?	?	20B	B.1.1	GR	Group 42 (G42) Healthcare, Abu Dhabi, United Arab Emirates; Department of Health, The United Arab Emirates	G42 Healthcare	Rong Liu et al	https://www.gisaid.org	?	?	13/12/2020
UnitedArabEmirates/0338/2020	ncov	EPI_ISL_698514	?	2020-05-19	Asia	United Arab Emirates	Abu Dhabi		Asia	United Arab Emirates	Abu Dhabi	genome	29891	Human	?	?	20B	B.1.1	GR	Group 42 (G42) Healthcare, Abu Dhabi, United Arab Emirates; Department of Health, The United Arab Emirates	G42 Healthcare	Rong Liu et al	https://www.gisaid.org	?	?	13/12/2020
UnitedArabEmirates/0339/2020	ncov	EPI_ISL_708829	?	2020-05-19	Asia	United Arab Emirates	Abu Dhabi		Asia	United Arab Emirates	Abu Dhabi	genome	29887	Human	?	?	19B	A	S	Group 42 (G42) Healthcare, Abu Dhabi, United Arab Emirates; Department of Health, The United Arab Emirates	G42 Healthcare	Rong Liu et al	https://www.gisaid.org	?	?	17/12/2020
UnitedArabEmirates/0340/2020	ncov	EPI_ISL_698515	?	2020-05-16	Asia	United Arab Emirates	Abu Dhabi		Asia	United Arab Emirates	Abu Dhabi	genome	29891	Human	?	?	19B	A	S	Group 42 (G42) Healthcare, Abu Dhabi, United Arab Emirates; Department of Health, The United Arab Emirates	G42 Healthcare	Rong Liu et al	https://www.gisaid.org	?	?	13/12/2020
UnitedArabEmirates/0341/2020	ncov	EPI_ISL_698516	?	2020-05-16	Asia	United Arab Emirates	Abu Dhabi		Asia	United Arab Emirates	Abu Dhabi	genome	29891	Human	?	?	20B	B.1.1.263	GR	Group 42 (G42) Healthcare, Abu Dhabi, United Arab Emirates; Department of Health, The United Arab Emirates	G42 Healthcare	Rong Liu et al	https://www.gisaid.org	?	?	13/12/2020
UnitedArabEmirates/0342/2020	ncov	EPI_ISL_698517	?	2020-05-16	Asia	United Arab Emirates	Abu Dhabi		Asia	United Arab Emirates	Abu Dhabi	genome	29891	Human	?	?	19B	A	S	Group 42 (G42) Healthcare, Abu Dhabi, United Arab Emirates; Department of Health, The United Arab Emirates	G42 Healthcare	Rong Liu et al	https://www.gisaid.org	?	?	13/12/2020
UnitedArabEmirates/0343/2020	ncov	EPI_ISL_698518	?	2020-05-16	Asia	United Arab Emirates	Abu Dhabi		Asia	United Arab Emirates	Abu Dhabi	genome	29891	Human	?	?	19B	A	S	Group 42 (G42) Healthcare, Abu Dhabi, United Arab Emirates; Department of Health, The United Arab Emirates	G42 Healthcare	Rong Liu et al	https://www.gisaid.org	?	?	13/12/2020
UnitedArabEmirates/0344/2020	ncov	EPI_ISL_698519	?	2020-05-16	Asia	United Arab Emirates	Abu Dhabi		Asia	United Arab Emirates	Abu Dhabi	genome	29891	Human	?	?	20B	B.1.1	GR	Group 42 (G42) Healthcare, Abu Dhabi, United Arab Emirates; Department of Health, The United Arab Emirates	G42 Healthcare	Rong Liu et al	https://www.gisaid.org	?	?	13/12/2020
UnitedArabEmirates/0345/2020	ncov	EPI_ISL_698520	?	2020-05-16	Asia	United Arab Emirates	Abu Dhabi		Asia	United Arab Emirates	Abu Dhabi	genome	29891	Human	?	?	20B	B.1.1.263	GR	Group 42 (G42) Healthcare, Abu Dhabi, United Arab Emirates; Department of Health, The United Arab Emirates	G42 Healthcare	Rong Liu et al	https://www.gisaid.org	?	?	13/12/2020
UnitedArabEmirates/0346/2020	ncov	EPI_ISL_698521	?	2020-05-15	Asia	United Arab Emirates	Abu Dhabi		Asia	United Arab Emirates	Abu Dhabi	genome	29891	Human	?	?	20A	B.1	G	Group 42 (G42) Healthcare, Abu Dhabi, United Arab Emirates; Department of Health, The United Arab Emirates	G42 Healthcare	Rong Liu et al	https://www.gisaid.org	?	?	13/12/2020
UnitedArabEmirates/0347/2020	ncov	EPI_ISL_698522	?	2020-05-15	Asia	United Arab Emirates	Abu Dhabi		Asia	United Arab Emirates	Abu Dhabi	genome	29891	Human	?	?	19B	A	S	Group 42 (G42) Healthcare, Abu Dhabi, United Arab Emirates; Department of Health, The United Arab Emirates	G42 Healthcare	Rong Liu et al	https://www.gisaid.org	?	?	13/12/2020
UnitedArabEmirates/0348/2020	ncov	EPI_ISL_698523	?	2020-05-15	Asia	United Arab Emirates	Abu Dhabi		Asia	United Arab Emirates	Abu Dhabi	genome	29891	Human	?	?	20B	B.1.1	GR	Group 42 (G42) Healthcare, Abu Dhabi, United Arab Emirates; Department of Health, The United Arab Emirates	G42 Healthcare	Rong Liu et al	https://www.gisaid.org	?	?	13/12/2020
UnitedArabEmirates/0349/2020	ncov	EPI_ISL_698524	?	2020-05-15	Asia	United Arab Emirates	Abu Dhabi		Asia	United Arab Emirates	Abu Dhabi	genome	29891	Human	31	Female	19B	A	S	Group 42 (G42) Healthcare, Abu Dhabi, United Arab Emirates; Department of Health, The United Arab Emirates	G42 Healthcare	Rong Liu et al	https://www.gisaid.org	?	?	13/12/2020
UnitedArabEmirates/0350/2020	ncov	EPI_ISL_698525	?	2020-05-15	Asia	United Arab Emirates	Abu Dhabi		Asia	United Arab Emirates	Abu Dhabi	genome	29891	Human	?	?	20B	B.1.1	GR	Group 42 (G42) Healthcare, Abu Dhabi, United Arab Emirates; Department of Health, The United Arab Emirates	G42 Healthcare	Rong Liu et al	https://www.gisaid.org	?	?	13/12/2020
UnitedArabEmirates/0351/2020	ncov	EPI_ISL_698526	?	2020-05-15	Asia	United Arab Emirates	Abu Dhabi		Asia	United Arab Emirates	Abu Dhabi	genome	29891	Human	32	Female	20B	B.1.1	GR	Group 42 (G42) Healthcare, Abu Dhabi, United Arab Emirates; Department of Health, The United Arab Emirates	G42 Healthcare	Rong Liu et al	https://www.gisaid.org	?	?	13/12/2020
UnitedArabEmirates/0352/2020	ncov	EPI_ISL_698527	?	2020-05-15	Asia	United Arab Emirates	Abu Dhabi		Asia	United Arab Emirates	Abu Dhabi	genome	29891	Human	?	?	20B	B.1.1.263	GR	Group 42 (G42) Healthcare, Abu Dhabi, United Arab Emirates; Department of Health, The United Arab Emirates	G42 Healthcare	Rong Liu et al	https://www.gisaid.org	?	?	13/12/2020
UnitedArabEmirates/0353/2020	ncov	EPI_ISL_698528	?	2020-05-15	Asia	United Arab Emirates	Abu Dhabi		Asia	United Arab Emirates	Abu Dhabi	genome	29891	Human	?	?	19A	B	O	Group 42 (G42) Healthcare, Abu Dhabi, United Arab Emirates; Department of Health, The United Arab Emirates	G42 Healthcare	Rong Liu et al	https://www.gisaid.org	?	?	13/12/2020
UnitedArabEmirates/0354/2020	ncov	EPI_ISL_698529	?	2020-05-15	Asia	United Arab Emirates	Abu Dhabi		Asia	United Arab Emirates	Abu Dhabi	genome	29891	Human	20	Male	20B	B.1.1	GR	Group 42 (G42) Healthcare, Abu Dhabi, United Arab Emirates; Department of Health, The United Arab Emirates	G42 Healthcare	Rong Liu et al	https://www.gisaid.org	?	?	13/12/2020
UnitedArabEmirates/0355/2020	ncov	EPI_ISL_698530	?	2020-05-16	Asia	United Arab Emirates	Abu Dhabi		Asia	United Arab Emirates	Abu Dhabi	genome	29891	Human	?	?	20B	B.1.1.263	GR	Group 42 (G42) Healthcare, Abu Dhabi, United Arab Emirates; Department of Health, The United Arab Emirates	G42 Healthcare	Rong Liu et al	https://www.gisaid.org	?	?	13/12/2020
UnitedArabEmirates/0356/2020	ncov	EPI_ISL_698531	?	2020-05-16	Asia	United Arab Emirates	Abu Dhabi		Asia	United Arab Emirates	Abu Dhabi	genome	29891	Human	?	?	20B	B.1.1.263	GR	Group 42 (G42) Healthcare, Abu Dhabi, United Arab Emirates; Department of Health, The United Arab Emirates	G42 Healthcare	Rong Liu et al	https://www.gisaid.org	?	?	13/12/2020
UnitedArabEmirates/0357/2020	ncov	EPI_ISL_698532	?	2020-05-16	Asia	United Arab Emirates	Abu Dhabi		Asia	United Arab Emirates	Abu Dhabi	genome	29891	Human	2	Female	20B	B.1.1	GR	Group 42 (G42) Healthcare, Abu Dhabi, United Arab Emirates; Department of Health, The United Arab Emirates	G42 Healthcare	Rong Liu et al	https://www.gisaid.org	?	?	13/12/2020
UnitedArabEmirates/0358/2020	ncov	EPI_ISL_698533	?	2020-05-16	Asia	United Arab Emirates	Abu Dhabi		Asia	United Arab Emirates	Abu Dhabi	genome	29891	Human	?	?	20B	B.1.1.263	GR	Group 42 (G42) Healthcare, Abu Dhabi, United Arab Emirates; Department of Health, The United Arab Emirates	G42 Healthcare	Rong Liu et al	https://www.gisaid.org	?	?	13/12/2020
UnitedArabEmirates/0359/2020	ncov	EPI_ISL_698534	?	2020-05-16	Asia	United Arab Emirates	Abu Dhabi		Asia	United Arab Emirates	Abu Dhabi	genome	29891	Human	?	?	20B	B.1.1.263	GR	Group 42 (G42) Healthcare, Abu Dhabi, United Arab Emirates; Department of Health, The United Arab Emirates	G42 Healthcare	Rong Liu et al	https://www.gisaid.org	?	?	13/12/2020
UnitedArabEmirates/0360/2020	ncov	EPI_ISL_698535	?	2020-05-16	Asia	United Arab Emirates	Abu Dhabi		Asia	United Arab Emirates	Abu Dhabi	genome	29891	Human	?	?	20B	B.1.1.263	GR	Group 42 (G42) Healthcare, Abu Dhabi, United Arab Emirates; Department of Health, The United Arab Emirates	G42 Healthcare	Rong Liu et al	https://www.gisaid.org	?	?	13/12/2020
UnitedArabEmirates/0361/2020	ncov	EPI_ISL_698536	?	2020-05-15	Asia	United Arab Emirates	Abu Dhabi		Asia	United Arab Emirates	Abu Dhabi	genome	29891	Human	?	?	20B	B.1.1	GR	Group 42 (G42) Healthcare, Abu Dhabi, United Arab Emirates; Department of Health, The United Arab Emirates	G42 Healthcare	Rong Liu et al	https://www.gisaid.org	?	?	13/12/2020
UnitedArabEmirates/0362/2020	ncov	EPI_ISL_698537	?	2020-05-15	Asia	United Arab Emirates	Abu Dhabi		Asia	United Arab Emirates	Abu Dhabi	genome	29891	Human	?	?	20B	B.1.1	GR	Group 42 (G42) Healthcare, Abu Dhabi, United Arab Emirates; Department of Health, The United Arab Emirates	G42 Healthcare	Rong Liu et al	https://www.gisaid.org	?	?	13/12/2020
UnitedArabEmirates/0363/2020	ncov	EPI_ISL_698538	?	2020-05-15	Asia	United Arab Emirates	Abu Dhabi		Asia	United Arab Emirates	Abu Dhabi	genome	29891	Human	?	?	20B	B.1.1.51	GR	Group 42 (G42) Healthcare, Abu Dhabi, United Arab Emirates; Department of Health, The United Arab Emirates	G42 Healthcare	Rong Liu et al	https://www.gisaid.org	?	?	13/12/2020
UnitedArabEmirates/0364/2020	ncov	EPI_ISL_698539	?	2020-05-15	Asia	United Arab Emirates	Abu Dhabi		Asia	United Arab Emirates	Abu Dhabi	genome	29891	Human	58	Male	20B	B.1.1	GR	Group 42 (G42) Healthcare, Abu Dhabi, United Arab Emirates; Department of Health, The United Arab Emirates	G42 Healthcare	Rong Liu et al	https://www.gisaid.org	?	?	13/12/2020
UnitedArabEmirates/0365/2020	ncov	EPI_ISL_698540	?	2020-05-15	Asia	United Arab Emirates	Abu Dhabi		Asia	United Arab Emirates	Abu Dhabi	genome	29891	Human	?	?	20B	B.1.1	GR	Group 42 (G42) Healthcare, Abu Dhabi, United Arab Emirates; Department of Health, The United Arab Emirates	G42 Healthcare	Rong Liu et al	https://www.gisaid.org	?	?	13/12/2020
UnitedArabEmirates/0366/2020	ncov	EPI_ISL_698541	?	2020-05-15	Asia	United Arab Emirates	Abu Dhabi		Asia	United Arab Emirates	Abu Dhabi	genome	29891	Human	?	?	20B	B.1.1.263	GR	Group 42 (G42) Healthcare, Abu Dhabi, United Arab Emirates; Department of Health, The United Arab Emirates	G42 Healthcare	Rong Liu et al	https://www.gisaid.org	?	?	13/12/2020
UnitedArabEmirates/0367/2020	ncov	EPI_ISL_698542	?	2020-05-15	Asia	United Arab Emirates	Abu Dhabi		Asia	United Arab Emirates	Abu Dhabi	genome	29891	Human	20	Male	20B	B.1.1	GR	Group 42 (G42) Healthcare, Abu Dhabi, United Arab Emirates; Department of Health, The United Arab Emirates	G42 Healthcare	Rong Liu et al	https://www.gisaid.org	?	?	13/12/2020
UnitedArabEmirates/0368/2020	ncov	EPI_ISL_698543	?	2020-05-15	Asia	United Arab Emirates	Abu Dhabi		Asia	United Arab Emirates	Abu Dhabi	genome	29891	Human	?	?	20A	B.1	G	Group 42 (G42) Healthcare, Abu Dhabi, United Arab Emirates; Department of Health, The United Arab Emirates	G42 Healthcare	Rong Liu et al	https://www.gisaid.org	?	?	13/12/2020
UnitedArabEmirates/0369/2020	ncov	EPI_ISL_698544	?	2020-05-15	Asia	United Arab Emirates	Abu Dhabi		Asia	United Arab Emirates	Abu Dhabi	genome	29891	Human	?	?	20B	B.1.1	GR	Group 42 (G42) Healthcare, Abu Dhabi, United Arab Emirates; Department of Health, The United Arab Emirates	G42 Healthcare	Rong Liu et al	https://www.gisaid.org	?	?	13/12/2020
UnitedArabEmirates/0370/2020	ncov	EPI_ISL_698545	?	2020-05-15	Asia	United Arab Emirates	Abu Dhabi		Asia	United Arab Emirates	Abu Dhabi	genome	29891	Human	?	?	20B	B.1.1.263	GR	Group 42 (G42) Healthcare, Abu Dhabi, United Arab Emirates; Department of Health, The United Arab Emirates	G42 Healthcare	Rong Liu et al	https://www.gisaid.org	?	?	13/12/2020
UnitedArabEmirates/0371/2020	ncov	EPI_ISL_698546	?	2020-05-15	Asia	United Arab Emirates	Abu Dhabi		Asia	United Arab Emirates	Abu Dhabi	genome	29891	Human	?	?	20B	B.1.1.263	GR	Group 42 (G42) Healthcare, Abu Dhabi, United Arab Emirates; Department of Health, The United Arab Emirates	G42 Healthcare	Rong Liu et al	https://www.gisaid.org	?	?	13/12/2020
UnitedArabEmirates/0372/2020	ncov	EPI_ISL_698547	?	2020-05-15	Asia	United Arab Emirates	Abu Dhabi		Asia	United Arab Emirates	Abu Dhabi	genome	29891	Human	?	?	20B	B.1.1	GR	Group 42 (G42) Healthcare, Abu Dhabi, United Arab Emirates; Department of Health, The United Arab Emirates	G42 Healthcare	Rong Liu et al	https://www.gisaid.org	?	?	13/12/2020
UnitedArabEmirates/0373/2020	ncov	EPI_ISL_698548	?	2020-05-15	Asia	United Arab Emirates	Abu Dhabi		Asia	United Arab Emirates	Abu Dhabi	genome	29891	Human	?	?	20B	B.1.1	GR	Group 42 (G42) Healthcare, Abu Dhabi, United Arab Emirates; Department of Health, The United Arab Emirates	G42 Healthcare	Rong Liu et al	https://www.gisaid.org	?	?	13/12/2020
UnitedArabEmirates/0374/2020	ncov	EPI_ISL_698549	?	2020-05-15	Asia	United Arab Emirates	Abu Dhabi		Asia	United Arab Emirates	Abu Dhabi	genome	29891	Human	?	?	20A	B.1	G	Group 42 (G42) Healthcare, Abu Dhabi, United Arab Emirates; Department of Health, The United Arab Emirates	G42 Healthcare	Rong Liu et al	https://www.gisaid.org	?	?	13/12/2020
UnitedArabEmirates/0375/2020	ncov	EPI_ISL_698550	?	2020-05-15	Asia	United Arab Emirates	Abu Dhabi		Asia	United Arab Emirates	Abu Dhabi	genome	29891	Human	?	?	20B	B.1.1	GR	Group 42 (G42) Healthcare, Abu Dhabi, United Arab Emirates; Department of Health, The United Arab Emirates	G42 Healthcare	Rong Liu et al	https://www.gisaid.org	?	?	13/12/2020
UnitedArabEmirates/0376/2020	ncov	EPI_ISL_698551	?	2020-05-15	Asia	United Arab Emirates	Abu Dhabi		Asia	United Arab Emirates	Abu Dhabi	genome	29891	Human	?	?	19B	A	S	Group 42 (G42) Healthcare, Abu Dhabi, United Arab Emirates; Department of Health, The United Arab Emirates	G42 Healthcare	Rong Liu et al	https://www.gisaid.org	?	?	13/12/2020
UnitedArabEmirates/0377/2020	ncov	EPI_ISL_698552	?	2020-05-15	Asia	United Arab Emirates	Abu Dhabi		Asia	United Arab Emirates	Abu Dhabi	genome	29891	Human	?	?	20B	B.1.1.296	GR	Group 42 (G42) Healthcare, Abu Dhabi, United Arab Emirates; Department of Health, The United Arab Emirates	G42 Healthcare	Rong Liu et al	https://www.gisaid.org	?	?	13/12/2020
UnitedArabEmirates/0378/2020	ncov	EPI_ISL_698553	?	2020-05-19	Asia	United Arab Emirates	Abu Dhabi		Asia	United Arab Emirates	Abu Dhabi	genome	29891	Human	?	?	20B	B.1.1	GR	Group 42 (G42) Healthcare, Abu Dhabi, United Arab Emirates; Department of Health, The United Arab Emirates	G42 Healthcare	Rong Liu et al	https://www.gisaid.org	?	?	13/12/2020
UnitedArabEmirates/0379/2020	ncov	EPI_ISL_698554	?	2020-05-19	Asia	United Arab Emirates	Abu Dhabi		Asia	United Arab Emirates	Abu Dhabi	genome	29891	Human	?	?	19B	A	S	Group 42 (G42) Healthcare, Abu Dhabi, United Arab Emirates; Department of Health, The United Arab Emirates	G42 Healthcare	Rong Liu et al	https://www.gisaid.org	?	?	13/12/2020
UnitedArabEmirates/0380/2020	ncov	EPI_ISL_698555	?	2020-05-19	Asia	United Arab Emirates	Abu Dhabi		Asia	United Arab Emirates	Abu Dhabi	genome	29891	Human	?	?	19B	A	S	Group 42 (G42) Healthcare, Abu Dhabi, United Arab Emirates; Department of Health, The United Arab Emirates	G42 Healthcare	Rong Liu et al	https://www.gisaid.org	?	?	13/12/2020
UnitedArabEmirates/0381/2020	ncov	EPI_ISL_698556	?	2020-05-15	Asia	United Arab Emirates	Abu Dhabi		Asia	United Arab Emirates	Abu Dhabi	genome	29891	Human	?	?	20B	B.1.1	GR	Group 42 (G42) Healthcare, Abu Dhabi, United Arab Emirates; Department of Health, The United Arab Emirates	G42 Healthcare	Rong Liu et al	https://www.gisaid.org	?	?	13/12/2020
UnitedArabEmirates/0382/2020	ncov	EPI_ISL_698557	?	2020-05-15	Asia	United Arab Emirates	Abu Dhabi		Asia	United Arab Emirates	Abu Dhabi	genome	29891	Human	?	?	20B	B.1.1	GR	Group 42 (G42) Healthcare, Abu Dhabi, United Arab Emirates; Department of Health, The United Arab Emirates	G42 Healthcare	Rong Liu et al	https://www.gisaid.org	?	?	13/12/2020
UnitedArabEmirates/0383/2020	ncov	EPI_ISL_698558	?	2020-05-15	Asia	United Arab Emirates	Abu Dhabi		Asia	United Arab Emirates	Abu Dhabi	genome	29891	Human	?	?	20B	B.1.1	GR	Group 42 (G42) Healthcare, Abu Dhabi, United Arab Emirates; Department of Health, The United Arab Emirates	G42 Healthcare	Rong Liu et al	https://www.gisaid.org	?	?	13/12/2020
UnitedArabEmirates/0384/2020	ncov	EPI_ISL_698559	?	2020-05-15	Asia	United Arab Emirates	Abu Dhabi		Asia	United Arab Emirates	Abu Dhabi	genome	29891	Human	?	?	20B	B.1.1.263	GR	Group 42 (G42) Healthcare, Abu Dhabi, United Arab Emirates; Department of Health, The United Arab Emirates	G42 Healthcare	Rong Liu et al	https://www.gisaid.org	?	?	13/12/2020
UnitedArabEmirates/0385/2020	ncov	EPI_ISL_698560	?	2020-05-15	Asia	United Arab Emirates	Abu Dhabi		Asia	United Arab Emirates	Abu Dhabi	genome	29891	Human	?	?	19B	A	S	Group 42 (G42) Healthcare, Abu Dhabi, United Arab Emirates; Department of Health, The United Arab Emirates	G42 Healthcare	Rong Liu et al	https://www.gisaid.org	?	?	13/12/2020
UnitedArabEmirates/0386/2020	ncov	EPI_ISL_698561	?	2020-05-15	Asia	United Arab Emirates	Abu Dhabi		Asia	United Arab Emirates	Abu Dhabi	genome	29891	Human	?	?	20B	B.1.1.125	GR	Group 42 (G42) Healthcare, Abu Dhabi, United Arab Emirates; Department of Health, The United Arab Emirates	G42 Healthcare	Rong Liu et al	https://www.gisaid.org	?	?	13/12/2020
UnitedArabEmirates/0387/2020	ncov	EPI_ISL_698562	?	2020-05-15	Asia	United Arab Emirates	Abu Dhabi		Asia	United Arab Emirates	Abu Dhabi	genome	29891	Human	?	?	19B	A	S	Group 42 (G42) Healthcare, Abu Dhabi, United Arab Emirates; Department of Health, The United Arab Emirates	G42 Healthcare	Rong Liu et al	https://www.gisaid.org	?	?	13/12/2020
UnitedArabEmirates/0388/2020	ncov	EPI_ISL_698563	?	2020-05-15	Asia	United Arab Emirates	Abu Dhabi		Asia	United Arab Emirates	Abu Dhabi	genome	29891	Human	?	?	20B	B.1.1.296	GR	Group 42 (G42) Healthcare, Abu Dhabi, United Arab Emirates; Department of Health, The United Arab Emirates	G42 Healthcare	Rong Liu et al	https://www.gisaid.org	?	?	13/12/2020
UnitedArabEmirates/0389/2020	ncov	EPI_ISL_698564	?	2020-05-15	Asia	United Arab Emirates	Abu Dhabi		Asia	United Arab Emirates	Abu Dhabi	genome	29891	Human	?	?	20B	B.1.1	GR	Group 42 (G42) Healthcare, Abu Dhabi, United Arab Emirates; Department of Health, The United Arab Emirates	G42 Healthcare	Rong Liu et al	https://www.gisaid.org	?	?	13/12/2020
UnitedArabEmirates/0390/2020	ncov	EPI_ISL_698565	?	2020-05-15	Asia	United Arab Emirates	Abu Dhabi		Asia	United Arab Emirates	Abu Dhabi	genome	29891	Human	?	?	19B	A	S	Group 42 (G42) Healthcare, Abu Dhabi, United Arab Emirates; Department of Health, The United Arab Emirates	G42 Healthcare	Rong Liu et al	https://www.gisaid.org	?	?	13/12/2020
UnitedArabEmirates/0391/2020	ncov	EPI_ISL_698566	?	2020-05-19	Asia	United Arab Emirates	Abu Dhabi		Asia	United Arab Emirates	Abu Dhabi	genome	29891	Human	?	?	20B	B.1.1.263	GR	Group 42 (G42) Healthcare, Abu Dhabi, United Arab Emirates; Department of Health, The United Arab Emirates	G42 Healthcare	Rong Liu et al	https://www.gisaid.org	?	?	13/12/2020
UnitedArabEmirates/0392/2020	ncov	EPI_ISL_698567	?	2020-05-15	Asia	United Arab Emirates	Abu Dhabi		Asia	United Arab Emirates	Abu Dhabi	genome	29891	Human	?	?	20B	B.1.1.263	GR	Group 42 (G42) Healthcare, Abu Dhabi, United Arab Emirates; Department of Health, The United Arab Emirates	G42 Healthcare	Rong Liu et al	https://www.gisaid.org	?	?	13/12/2020
UnitedArabEmirates/0393/2020	ncov	EPI_ISL_698568	?	2020-05-15	Asia	United Arab Emirates	Abu Dhabi		Asia	United Arab Emirates	Abu Dhabi	genome	29891	Human	?	?	19B	A	S	Group 42 (G42) Healthcare, Abu Dhabi, United Arab Emirates; Department of Health, The United Arab Emirates	G42 Healthcare	Rong Liu et al	https://www.gisaid.org	?	?	13/12/2020
UnitedArabEmirates/0394/2020	ncov	EPI_ISL_698569	?	2020-05-19	Asia	United Arab Emirates	Abu Dhabi		Asia	United Arab Emirates	Abu Dhabi	genome	29891	Human	28	Male	20B	B.1.1.263	GR	Group 42 (G42) Healthcare, Abu Dhabi, United Arab Emirates; Department of Health, The United Arab Emirates	G42 Healthcare	Rong Liu et al	https://www.gisaid.org	?	?	13/12/2020
UnitedArabEmirates/0395/2020	ncov	EPI_ISL_698570	?	2020-05-19	Asia	United Arab Emirates	Abu Dhabi		Asia	United Arab Emirates	Abu Dhabi	genome	29891	Human	?	?	19B	A	S	Group 42 (G42) Healthcare, Abu Dhabi, United Arab Emirates; Department of Health, The United Arab Emirates	G42 Healthcare	Rong Liu et al	https://www.gisaid.org	?	?	13/12/2020
UnitedArabEmirates/0396/2020	ncov	EPI_ISL_698571	?	2020-05-19	Asia	United Arab Emirates	Abu Dhabi		Asia	United Arab Emirates	Abu Dhabi	genome	29891	Human	?	?	19B	A	S	Group 42 (G42) Healthcare, Abu Dhabi, United Arab Emirates; Department of Health, The United Arab Emirates	G42 Healthcare	Rong Liu et al	https://www.gisaid.org	?	?	13/12/2020
UnitedArabEmirates/0397/2020	ncov	EPI_ISL_698572	?	2020-05-19	Asia	United Arab Emirates	Abu Dhabi		Asia	United Arab Emirates	Abu Dhabi	genome	29891	Human	?	?	19B	A	S	Group 42 (G42) Healthcare, Abu Dhabi, United Arab Emirates; Department of Health, The United Arab Emirates	G42 Healthcare	Rong Liu et al	https://www.gisaid.org	?	?	13/12/2020
UnitedArabEmirates/0398/2020	ncov	EPI_ISL_698573	?	2020-05-19	Asia	United Arab Emirates	Abu Dhabi		Asia	United Arab Emirates	Abu Dhabi	genome	29891	Human	?	?	20B	B.1.1.263	GR	Group 42 (G42) Healthcare, Abu Dhabi, United Arab Emirates; Department of Health, The United Arab Emirates	G42 Healthcare	Rong Liu et al	https://www.gisaid.org	?	?	13/12/2020
UnitedArabEmirates/0399/2020	ncov	EPI_ISL_698574	?	2020-05-19	Asia	United Arab Emirates	Abu Dhabi		Asia	United Arab Emirates	Abu Dhabi	genome	29891	Human	41	Male	20B	B.1.1	GR	Group 42 (G42) Healthcare, Abu Dhabi, United Arab Emirates; Department of Health, The United Arab Emirates	G42 Healthcare	Rong Liu et al	https://www.gisaid.org	?	?	13/12/2020
UnitedArabEmirates/0400/2020	ncov	EPI_ISL_698575	?	2020-05-19	Asia	United Arab Emirates	Abu Dhabi		Asia	United Arab Emirates	Abu Dhabi	genome	29891	Human	?	?	19B	A	S	Group 42 (G42) Healthcare, Abu Dhabi, United Arab Emirates; Department of Health, The United Arab Emirates	G42 Healthcare	Rong Liu et al	https://www.gisaid.org	?	?	13/12/2020
UnitedArabEmirates/0401/2020	ncov	EPI_ISL_698576	?	2020-05-19	Asia	United Arab Emirates	Abu Dhabi		Asia	United Arab Emirates	Abu Dhabi	genome	29891	Human	?	?	20B	B.1.1.263	GR	Group 42 (G42) Healthcare, Abu Dhabi, United Arab Emirates; Department of Health, The United Arab Emirates	G42 Healthcare	Rong Liu et al	https://www.gisaid.org	?	?	13/12/2020
UnitedArabEmirates/0402/2020	ncov	EPI_ISL_698577	?	2020-05-19	Asia	United Arab Emirates	Abu Dhabi		Asia	United Arab Emirates	Abu Dhabi	genome	29891	Human	?	?	20B	B.1.1	GR	Group 42 (G42) Healthcare, Abu Dhabi, United Arab Emirates; Department of Health, The United Arab Emirates	G42 Healthcare	Rong Liu et al	https://www.gisaid.org	?	?	13/12/2020
UnitedArabEmirates/0403/2020	ncov	EPI_ISL_698578	?	2020-05-15	Asia	United Arab Emirates	Abu Dhabi		Asia	United Arab Emirates	Abu Dhabi	genome	29891	Human	60	Female	19B	A	S	Group 42 (G42) Healthcare, Abu Dhabi, United Arab Emirates; Department of Health, The United Arab Emirates	G42 Healthcare	Rong Liu et al	https://www.gisaid.org	?	?	13/12/2020
UnitedArabEmirates/0404/2020	ncov	EPI_ISL_698579	?	2020-05-15	Asia	United Arab Emirates	Abu Dhabi		Asia	United Arab Emirates	Abu Dhabi	genome	29891	Human	?	?	20B	B.1.1	GR	Group 42 (G42) Healthcare, Abu Dhabi, United Arab Emirates; Department of Health, The United Arab Emirates	G42 Healthcare	Rong Liu et al	https://www.gisaid.org	?	?	13/12/2020
UnitedArabEmirates/0405/2020	ncov	EPI_ISL_698580	?	2020-05-15	Asia	United Arab Emirates	Abu Dhabi		Asia	United Arab Emirates	Abu Dhabi	genome	29891	Human	?	?	20B	B.1.1	GR	Group 42 (G42) Healthcare, Abu Dhabi, United Arab Emirates; Department of Health, The United Arab Emirates	G42 Healthcare	Rong Liu et al	https://www.gisaid.org	?	?	13/12/2020
UnitedArabEmirates/0406/2020	ncov	EPI_ISL_698581	?	2020-05-15	Asia	United Arab Emirates	Abu Dhabi		Asia	United Arab Emirates	Abu Dhabi	genome	29891	Human	?	?	19B	A	S	Group 42 (G42) Healthcare, Abu Dhabi, United Arab Emirates; Department of Health, The United Arab Emirates	G42 Healthcare	Rong Liu et al	https://www.gisaid.org	?	?	13/12/2020
UnitedArabEmirates/0407/2020	ncov	EPI_ISL_698582	?	2020-05-15	Asia	United Arab Emirates	Abu Dhabi		Asia	United Arab Emirates	Abu Dhabi	genome	29891	Human	?	?	20B	B.1.1	GR	Group 42 (G42) Healthcare, Abu Dhabi, United Arab Emirates; Department of Health, The United Arab Emirates	G42 Healthcare	Rong Liu et al	https://www.gisaid.org	?	?	13/12/2020
UnitedArabEmirates/0408/2020	ncov	EPI_ISL_698583	?	2020-05-15	Asia	United Arab Emirates	Abu Dhabi		Asia	United Arab Emirates	Abu Dhabi	genome	29891	Human	?	?	20B	B.1.1	GR	Group 42 (G42) Healthcare, Abu Dhabi, United Arab Emirates; Department of Health, The United Arab Emirates	G42 Healthcare	Rong Liu et al	https://www.gisaid.org	?	?	13/12/2020
UnitedArabEmirates/0409/2020	ncov	EPI_ISL_698584	?	2020-05-15	Asia	United Arab Emirates	Abu Dhabi		Asia	United Arab Emirates	Abu Dhabi	genome	29891	Human	?	?	20A	B.1	G	Group 42 (G42) Healthcare, Abu Dhabi, United Arab Emirates; Department of Health, The United Arab Emirates	G42 Healthcare	Rong Liu et al	https://www.gisaid.org	?	?	13/12/2020
UnitedArabEmirates/0410/2020	ncov	EPI_ISL_698585	?	2020-05-15	Asia	United Arab Emirates	Abu Dhabi		Asia	United Arab Emirates	Abu Dhabi	genome	29891	Human	?	?	20B	B.1.1	GR	Group 42 (G42) Healthcare, Abu Dhabi, United Arab Emirates; Department of Health, The United Arab Emirates	G42 Healthcare	Rong Liu et al	https://www.gisaid.org	?	?	13/12/2020
UnitedArabEmirates/0411/2020	ncov	EPI_ISL_698586	?	2020-05-15	Asia	United Arab Emirates	Abu Dhabi		Asia	United Arab Emirates	Abu Dhabi	genome	29891	Human	?	?	19B	A	S	Group 42 (G42) Healthcare, Abu Dhabi, United Arab Emirates; Department of Health, The United Arab Emirates	G42 Healthcare	Rong Liu et al	https://www.gisaid.org	?	?	13/12/2020
UnitedArabEmirates/0412/2020	ncov	EPI_ISL_698587	?	2020-05-15	Asia	United Arab Emirates	Abu Dhabi		Asia	United Arab Emirates	Abu Dhabi	genome	29891	Human	?	?	20B	B.1.1	GR	Group 42 (G42) Healthcare, Abu Dhabi, United Arab Emirates; Department of Health, The United Arab Emirates	G42 Healthcare	Rong Liu et al	https://www.gisaid.org	?	?	13/12/2020
UnitedArabEmirates/0413/2020	ncov	EPI_ISL_698588	?	2020-05-15	Asia	United Arab Emirates	Abu Dhabi		Asia	United Arab Emirates	Abu Dhabi	genome	29891	Human	?	?	20B	B.1.1	GR	Group 42 (G42) Healthcare, Abu Dhabi, United Arab Emirates; Department of Health, The United Arab Emirates	G42 Healthcare	Rong Liu et al	https://www.gisaid.org	?	?	13/12/2020
UnitedArabEmirates/0414/2020	ncov	EPI_ISL_698589	?	2020-05-15	Asia	United Arab Emirates	Abu Dhabi		Asia	United Arab Emirates	Abu Dhabi	genome	29891	Human	?	?	20A	B.1	GH	Group 42 (G42) Healthcare, Abu Dhabi, United Arab Emirates; Department of Health, The United Arab Emirates	G42 Healthcare	Rong Liu et al	https://www.gisaid.org	?	?	13/12/2020
UnitedArabEmirates/0415/2020	ncov	EPI_ISL_698590	?	2020-05-15	Asia	United Arab Emirates	Abu Dhabi		Asia	United Arab Emirates	Abu Dhabi	genome	29891	Human	23	Female	19B	A	S	Group 42 (G42) Healthcare, Abu Dhabi, United Arab Emirates; Department of Health, The United Arab Emirates	G42 Healthcare	Rong Liu et al	https://www.gisaid.org	?	?	13/12/2020
UnitedArabEmirates/0416/2020	ncov	EPI_ISL_698591	?	2020-05-15	Asia	United Arab Emirates	Abu Dhabi		Asia	United Arab Emirates	Abu Dhabi	genome	29891	Human	?	?	19B	A.15	S	Group 42 (G42) Healthcare, Abu Dhabi, United Arab Emirates; Department of Health, The United Arab Emirates	G42 Healthcare	Rong Liu et al	https://www.gisaid.org	?	?	13/12/2020
UnitedArabEmirates/0417/2020	ncov	EPI_ISL_698592	?	2020-05-15	Asia	United Arab Emirates	Abu Dhabi		Asia	United Arab Emirates	Abu Dhabi	genome	29891	Human	?	?	20B	B.1.1	GR	Group 42 (G42) Healthcare, Abu Dhabi, United Arab Emirates; Department of Health, The United Arab Emirates	G42 Healthcare	Rong Liu et al	https://www.gisaid.org	?	?	13/12/2020
UnitedArabEmirates/0418/2020	ncov	EPI_ISL_698593	?	2020-05-15	Asia	United Arab Emirates	Abu Dhabi		Asia	United Arab Emirates	Abu Dhabi	genome	29891	Human	?	?	19B	A	S	Group 42 (G42) Healthcare, Abu Dhabi, United Arab Emirates; Department of Health, The United Arab Emirates	G42 Healthcare	Rong Liu et al	https://www.gisaid.org	?	?	13/12/2020
UnitedArabEmirates/0419/2020	ncov	EPI_ISL_698594	?	2020-05-15	Asia	United Arab Emirates	Abu Dhabi		Asia	United Arab Emirates	Abu Dhabi	genome	29891	Human	?	?	20A	B.1.5	G	Group 42 (G42) Healthcare, Abu Dhabi, United Arab Emirates; Department of Health, The United Arab Emirates	G42 Healthcare	Rong Liu et al	https://www.gisaid.org	?	?	13/12/2020
UnitedArabEmirates/0420/2020	ncov	EPI_ISL_698595	?	2020-05-16	Asia	United Arab Emirates	Abu Dhabi		Asia	United Arab Emirates	Abu Dhabi	genome	29891	Human	?	?	20B	B.1.1	GR	Group 42 (G42) Healthcare, Abu Dhabi, United Arab Emirates; Department of Health, The United Arab Emirates	G42 Healthcare	Rong Liu et al	https://www.gisaid.org	?	?	13/12/2020
UnitedArabEmirates/0421/2020	ncov	EPI_ISL_698178	?	2020-05-15	Asia	United Arab Emirates	Abu Dhabi		Asia	United Arab Emirates	Abu Dhabi	genome	29891	Human	?	?	19A	B.4	O	Group 42 (G42) Healthcare, Abu Dhabi, United Arab Emirates; Department of Health, The United Arab Emirates	G42 Healthcare	Rong Liu et al	https://www.gisaid.org	?	?	13/12/2020
UnitedArabEmirates/0422/2020	ncov	EPI_ISL_698596	?	2020-05-16	Asia	United Arab Emirates	Abu Dhabi		Asia	United Arab Emirates	Abu Dhabi	genome	29891	Human	?	?	20B	B.1.1	GR	Group 42 (G42) Healthcare, Abu Dhabi, United Arab Emirates; Department of Health, The United Arab Emirates	G42 Healthcare	Rong Liu et al	https://www.gisaid.org	?	?	13/12/2020
UnitedArabEmirates/0423/2020	ncov	EPI_ISL_698597	?	2020-05-16	Asia	United Arab Emirates	Abu Dhabi		Asia	United Arab Emirates	Abu Dhabi	genome	29891	Human	?	?	20A	B.1	GH	Group 42 (G42) Healthcare, Abu Dhabi, United Arab Emirates; Department of Health, The United Arab Emirates	G42 Healthcare	Rong Liu et al	https://www.gisaid.org	?	?	13/12/2020
UnitedArabEmirates/0424/2020	ncov	EPI_ISL_698598	?	2020-05-16	Asia	United Arab Emirates	Abu Dhabi		Asia	United Arab Emirates	Abu Dhabi	genome	29891	Human	?	?	20B	B.1.1.296	GR	Group 42 (G42) Healthcare, Abu Dhabi, United Arab Emirates; Department of Health, The United Arab Emirates	G42 Healthcare	Rong Liu et al	https://www.gisaid.org	?	?	13/12/2020
UnitedArabEmirates/0425/2020	ncov	EPI_ISL_698599	?	2020-05-16	Asia	United Arab Emirates	Abu Dhabi		Asia	United Arab Emirates	Abu Dhabi	genome	29891	Human	?	?	20B	B.1.1.181	GR	Group 42 (G42) Healthcare, Abu Dhabi, United Arab Emirates; Department of Health, The United Arab Emirates	G42 Healthcare	Rong Liu et al	https://www.gisaid.org	?	?	13/12/2020
UnitedArabEmirates/0426/2020	ncov	EPI_ISL_698600	?	2020-05-16	Asia	United Arab Emirates	Abu Dhabi		Asia	United Arab Emirates	Abu Dhabi	genome	29891	Human	?	?	19B	A	S	Group 42 (G42) Healthcare, Abu Dhabi, United Arab Emirates; Department of Health, The United Arab Emirates	G42 Healthcare	Rong Liu et al	https://www.gisaid.org	?	?	13/12/2020
UnitedArabEmirates/0427/2020	ncov	EPI_ISL_698601	?	2020-05-16	Asia	United Arab Emirates	Abu Dhabi		Asia	United Arab Emirates	Abu Dhabi	genome	29891	Human	?	?	20B	B.1.1	GR	Group 42 (G42) Healthcare, Abu Dhabi, United Arab Emirates; Department of Health, The United Arab Emirates	G42 Healthcare	Rong Liu et al	https://www.gisaid.org	?	?	13/12/2020
UnitedArabEmirates/0428/2020	ncov	EPI_ISL_698602	?	2020-05-16	Asia	United Arab Emirates	Abu Dhabi		Asia	United Arab Emirates	Abu Dhabi	genome	29891	Human	?	?	20B	B.1.1	GR	Group 42 (G42) Healthcare, Abu Dhabi, United Arab Emirates; Department of Health, The United Arab Emirates	G42 Healthcare	Rong Liu et al	https://www.gisaid.org	?	?	13/12/2020
UnitedArabEmirates/0429/2020	ncov	EPI_ISL_698603	?	2020-05-16	Asia	United Arab Emirates	Abu Dhabi		Asia	United Arab Emirates	Abu Dhabi	genome	29891	Human	?	?	19B	A	S	Group 42 (G42) Healthcare, Abu Dhabi, United Arab Emirates; Department of Health, The United Arab Emirates	G42 Healthcare	Rong Liu et al	https://www.gisaid.org	?	?	13/12/2020
UnitedArabEmirates/0430/2020	ncov	EPI_ISL_698604	?	2020-05-16	Asia	United Arab Emirates	Abu Dhabi		Asia	United Arab Emirates	Abu Dhabi	genome	29891	Human	?	?	20B	B.1.1	GR	Group 42 (G42) Healthcare, Abu Dhabi, United Arab Emirates; Department of Health, The United Arab Emirates	G42 Healthcare	Rong Liu et al	https://www.gisaid.org	?	?	13/12/2020
UnitedArabEmirates/0431/2020	ncov	EPI_ISL_698605	?	2020-05-16	Asia	United Arab Emirates	Abu Dhabi		Asia	United Arab Emirates	Abu Dhabi	genome	29891	Human	?	?	20B	B.1.1.296	GR	Group 42 (G42) Healthcare, Abu Dhabi, United Arab Emirates; Department of Health, The United Arab Emirates	G42 Healthcare	Rong Liu et al	https://www.gisaid.org	?	?	13/12/2020
UnitedArabEmirates/0432/2020	ncov	EPI_ISL_698606	?	2020-05-16	Asia	United Arab Emirates	Abu Dhabi		Asia	United Arab Emirates	Abu Dhabi	genome	29891	Human	?	?	20B	B.1.1.220	GR	Group 42 (G42) Healthcare, Abu Dhabi, United Arab Emirates; Department of Health, The United Arab Emirates	G42 Healthcare	Rong Liu et al	https://www.gisaid.org	?	?	13/12/2020
UnitedArabEmirates/0433/2020	ncov	EPI_ISL_698607	?	2020-05-15	Asia	United Arab Emirates	Abu Dhabi		Asia	United Arab Emirates	Abu Dhabi	genome	29891	Human	?	?	20B	B.1.1.263	GR	Group 42 (G42) Healthcare, Abu Dhabi, United Arab Emirates; Department of Health, The United Arab Emirates	G42 Healthcare	Rong Liu et al	https://www.gisaid.org	?	?	13/12/2020
UnitedArabEmirates/0434/2020	ncov	EPI_ISL_698608	?	2020-05-15	Asia	United Arab Emirates	Abu Dhabi		Asia	United Arab Emirates	Abu Dhabi	genome	29891	Human	?	?	20B	B.1.1	GR	Group 42 (G42) Healthcare, Abu Dhabi, United Arab Emirates; Department of Health, The United Arab Emirates	G42 Healthcare	Rong Liu et al	https://www.gisaid.org	?	?	13/12/2020
UnitedArabEmirates/0435/2020	ncov	EPI_ISL_698609	?	2020-05-15	Asia	United Arab Emirates	Abu Dhabi		Asia	United Arab Emirates	Abu Dhabi	genome	29891	Human	?	?	20A	B.1	G	Group 42 (G42) Healthcare, Abu Dhabi, United Arab Emirates; Department of Health, The United Arab Emirates	G42 Healthcare	Rong Liu et al	https://www.gisaid.org	?	?	13/12/2020
UnitedArabEmirates/0436/2020	ncov	EPI_ISL_698610	?	2020-05-15	Asia	United Arab Emirates	Abu Dhabi		Asia	United Arab Emirates	Abu Dhabi	genome	29891	Human	?	?	20B	B.1.1.181	GR	Group 42 (G42) Healthcare, Abu Dhabi, United Arab Emirates; Department of Health, The United Arab Emirates	G42 Healthcare	Rong Liu et al	https://www.gisaid.org	?	?	13/12/2020
UnitedArabEmirates/0437/2020	ncov	EPI_ISL_698611	?	2020-05-15	Asia	United Arab Emirates	Abu Dhabi		Asia	United Arab Emirates	Abu Dhabi	genome	29891	Human	?	?	20B	B.1.1	GR	Group 42 (G42) Healthcare, Abu Dhabi, United Arab Emirates; Department of Health, The United Arab Emirates	G42 Healthcare	Rong Liu et al	https://www.gisaid.org	?	?	13/12/2020
UnitedArabEmirates/0438/2020	ncov	EPI_ISL_698612	?	2020-05-15	Asia	United Arab Emirates	Abu Dhabi		Asia	United Arab Emirates	Abu Dhabi	genome	29891	Human	?	?	20A	B.1	G	Group 42 (G42) Healthcare, Abu Dhabi, United Arab Emirates; Department of Health, The United Arab Emirates	G42 Healthcare	Rong Liu et al	https://www.gisaid.org	?	?	13/12/2020
UnitedArabEmirates/0439/2020	ncov	EPI_ISL_698613	?	2020-05-15	Asia	United Arab Emirates	Abu Dhabi		Asia	United Arab Emirates	Abu Dhabi	genome	29891	Human	36	Male	20B	B.1.1	GR	Group 42 (G42) Healthcare, Abu Dhabi, United Arab Emirates; Department of Health, The United Arab Emirates	G42 Healthcare	Rong Liu et al	https://www.gisaid.org	?	?	13/12/2020
UnitedArabEmirates/0440/2020	ncov	EPI_ISL_698614	?	2020-05-15	Asia	United Arab Emirates	Abu Dhabi		Asia	United Arab Emirates	Abu Dhabi	genome	29891	Human	?	?	19B	A	S	Group 42 (G42) Healthcare, Abu Dhabi, United Arab Emirates; Department of Health, The United Arab Emirates	G42 Healthcare	Rong Liu et al	https://www.gisaid.org	?	?	13/12/2020
UnitedArabEmirates/0441/2020	ncov	EPI_ISL_698615	?	2020-05-15	Asia	United Arab Emirates	Abu Dhabi		Asia	United Arab Emirates	Abu Dhabi	genome	29891	Human	?	?	20B	B.1.1.181	GR	Group 42 (G42) Healthcare, Abu Dhabi, United Arab Emirates; Department of Health, The United Arab Emirates	G42 Healthcare	Rong Liu et al	https://www.gisaid.org	?	?	13/12/2020
UnitedArabEmirates/0442/2020	ncov	EPI_ISL_698616	?	2020-05-17	Asia	United Arab Emirates	Abu Dhabi		Asia	United Arab Emirates	Abu Dhabi	genome	29891	Human	?	?	20A	B.1	GH	Group 42 (G42) Healthcare, Abu Dhabi, United Arab Emirates; Department of Health, The United Arab Emirates	G42 Healthcare	Rong Liu et al	https://www.gisaid.org	?	?	13/12/2020
UnitedArabEmirates/0443/2020	ncov	EPI_ISL_698617	?	2020-05-17	Asia	United Arab Emirates	Abu Dhabi		Asia	United Arab Emirates	Abu Dhabi	genome	29891	Human	?	?	19B	A	S	Group 42 (G42) Healthcare, Abu Dhabi, United Arab Emirates; Department of Health, The United Arab Emirates	G42 Healthcare	Rong Liu et al	https://www.gisaid.org	?	?	13/12/2020
UnitedArabEmirates/0444/2020	ncov	EPI_ISL_698208	?	2020-05-17	Asia	United Arab Emirates	Abu Dhabi		Asia	United Arab Emirates	Abu Dhabi	genome	29864	Human	?	?	20B	B.1.1.263	GR	Group 42 (G42) Healthcare, Abu Dhabi, United Arab Emirates; Department of Health, The United Arab Emirates	G42 Healthcare	Rong Liu et al	https://www.gisaid.org	?	?	13/12/2020
UnitedArabEmirates/0445/2020	ncov	EPI_ISL_698618	?	2020-05-18	Asia	United Arab Emirates	Abu Dhabi		Asia	United Arab Emirates	Abu Dhabi	genome	29891	Human	?	?	20A	B.1.5	G	Group 42 (G42) Healthcare, Abu Dhabi, United Arab Emirates; Department of Health, The United Arab Emirates	G42 Healthcare	Rong Liu et al	https://www.gisaid.org	?	?	13/12/2020
UnitedArabEmirates/0447/2020	ncov	EPI_ISL_698619	?	2020-05-18	Asia	United Arab Emirates	Abu Dhabi		Asia	United Arab Emirates	Abu Dhabi	genome	29891	Human	?	?	20B	B.1.1	GR	Group 42 (G42) Healthcare, Abu Dhabi, United Arab Emirates; Department of Health, The United Arab Emirates	G42 Healthcare	Rong Liu et al	https://www.gisaid.org	?	?	13/12/2020
UnitedArabEmirates/0448/2020	ncov	EPI_ISL_698620	?	2020-05-18	Asia	United Arab Emirates	Abu Dhabi		Asia	United Arab Emirates	Abu Dhabi	genome	29891	Human	36	Male	20B	B.1.1.263	GR	Group 42 (G42) Healthcare, Abu Dhabi, United Arab Emirates; Department of Health, The United Arab Emirates	G42 Healthcare	Rong Liu et al	https://www.gisaid.org	?	?	13/12/2020
UnitedArabEmirates/0449/2020	ncov	EPI_ISL_698621	?	2020-05-18	Asia	United Arab Emirates	Abu Dhabi		Asia	United Arab Emirates	Abu Dhabi	genome	29891	Human	?	?	20B	B.1.1.220	GR	Group 42 (G42) Healthcare, Abu Dhabi, United Arab Emirates; Department of Health, The United Arab Emirates	G42 Healthcare	Rong Liu et al	https://www.gisaid.org	?	?	13/12/2020
UnitedArabEmirates/0450/2020	ncov	EPI_ISL_708830	?	2020-05-18	Asia	United Arab Emirates	Abu Dhabi		Asia	United Arab Emirates	Abu Dhabi	genome	29799	Human	?	?	19B	A	S	Group 42 (G42) Healthcare, Abu Dhabi, United Arab Emirates; Department of Health, The United Arab Emirates	G42 Healthcare	Rong Liu et al	https://www.gisaid.org	?	?	17/12/2020
UnitedArabEmirates/0451/2020	ncov	EPI_ISL_698622	?	2020-05-18	Asia	United Arab Emirates	Abu Dhabi		Asia	United Arab Emirates	Abu Dhabi	genome	29891	Human	27	Male	20B	B.1.1.263	GR	Group 42 (G42) Healthcare, Abu Dhabi, United Arab Emirates; Department of Health, The United Arab Emirates	G42 Healthcare	Rong Liu et al	https://www.gisaid.org	?	?	13/12/2020
UnitedArabEmirates/0452/2020	ncov	EPI_ISL_698623	?	2020-05-18	Asia	United Arab Emirates	Abu Dhabi		Asia	United Arab Emirates	Abu Dhabi	genome	29891	Human	?	?	20B	B.1.1	GR	Group 42 (G42) Healthcare, Abu Dhabi, United Arab Emirates; Department of Health, The United Arab Emirates	G42 Healthcare	Rong Liu et al	https://www.gisaid.org	?	?	13/12/2020
UnitedArabEmirates/0453/2020	ncov	EPI_ISL_698624	?	2020-05-18	Asia	United Arab Emirates	Abu Dhabi		Asia	United Arab Emirates	Abu Dhabi	genome	29891	Human	?	?	19B	A	S	Group 42 (G42) Healthcare, Abu Dhabi, United Arab Emirates; Department of Health, The United Arab Emirates	G42 Healthcare	Rong Liu et al	https://www.gisaid.org	?	?	13/12/2020
UnitedArabEmirates/0454/2020	ncov	EPI_ISL_698625	?	2020-05-18	Asia	United Arab Emirates	Abu Dhabi		Asia	United Arab Emirates	Abu Dhabi	genome	29891	Human	?	?	19B	A	S	Group 42 (G42) Healthcare, Abu Dhabi, United Arab Emirates; Department of Health, The United Arab Emirates	G42 Healthcare	Rong Liu et al	https://www.gisaid.org	?	?	13/12/2020
UnitedArabEmirates/0456/2020	ncov	EPI_ISL_698626	?	2020-05-18	Asia	United Arab Emirates	Abu Dhabi		Asia	United Arab Emirates	Abu Dhabi	genome	29891	Human	?	?	20B	B.1.1	GR	Group 42 (G42) Healthcare, Abu Dhabi, United Arab Emirates; Department of Health, The United Arab Emirates	G42 Healthcare	Rong Liu et al	https://www.gisaid.org	?	?	13/12/2020
UnitedArabEmirates/0457/2020	ncov	EPI_ISL_698627	?	2020-05-18	Asia	United Arab Emirates	Abu Dhabi		Asia	United Arab Emirates	Abu Dhabi	genome	29891	Human	?	?	19B	A	S	Group 42 (G42) Healthcare, Abu Dhabi, United Arab Emirates; Department of Health, The United Arab Emirates	G42 Healthcare	Rong Liu et al	https://www.gisaid.org	?	?	13/12/2020
UnitedArabEmirates/0458/2020	ncov	EPI_ISL_698628	?	2020-05-18	Asia	United Arab Emirates	Abu Dhabi		Asia	United Arab Emirates	Abu Dhabi	genome	29891	Human	?	?	19B	A	S	Group 42 (G42) Healthcare, Abu Dhabi, United Arab Emirates; Department of Health, The United Arab Emirates	G42 Healthcare	Rong Liu et al	https://www.gisaid.org	?	?	13/12/2020
UnitedArabEmirates/0459/2020	ncov	EPI_ISL_698629	?	2020-05-18	Asia	United Arab Emirates	Abu Dhabi		Asia	United Arab Emirates	Abu Dhabi	genome	29891	Human	31	Male	20B	B.1.1.263	GR	Group 42 (G42) Healthcare, Abu Dhabi, United Arab Emirates; Department of Health, The United Arab Emirates	G42 Healthcare	Rong Liu et al	https://www.gisaid.org	?	?	13/12/2020
UnitedArabEmirates/0460/2020	ncov	EPI_ISL_698630	?	2020-05-18	Asia	United Arab Emirates	Abu Dhabi		Asia	United Arab Emirates	Abu Dhabi	genome	29891	Human	38	Male	20B	B.1.1.263	GR	Group 42 (G42) Healthcare, Abu Dhabi, United Arab Emirates; Department of Health, The United Arab Emirates	G42 Healthcare	Rong Liu et al	https://www.gisaid.org	?	?	13/12/2020
UnitedArabEmirates/0461/2020	ncov	EPI_ISL_698631	?	2020-05-18	Asia	United Arab Emirates	Abu Dhabi		Asia	United Arab Emirates	Abu Dhabi	genome	29891	Human	?	?	20B	B.1.1	GR	Group 42 (G42) Healthcare, Abu Dhabi, United Arab Emirates; Department of Health, The United Arab Emirates	G42 Healthcare	Rong Liu et al	https://www.gisaid.org	?	?	13/12/2020
UnitedArabEmirates/0462/2020	ncov	EPI_ISL_698632	?	2020-05-18	Asia	United Arab Emirates	Abu Dhabi		Asia	United Arab Emirates	Abu Dhabi	genome	29891	Human	?	?	20A	B.1	GH	Group 42 (G42) Healthcare, Abu Dhabi, United Arab Emirates; Department of Health, The United Arab Emirates	G42 Healthcare	Rong Liu et al	https://www.gisaid.org	?	?	13/12/2020
UnitedArabEmirates/0463/2020	ncov	EPI_ISL_698633	?	2020-05-18	Asia	United Arab Emirates	Abu Dhabi		Asia	United Arab Emirates	Abu Dhabi	genome	29891	Human	70	Male	20B	B.1.1.80	GR	Group 42 (G42) Healthcare, Abu Dhabi, United Arab Emirates; Department of Health, The United Arab Emirates	G42 Healthcare	Rong Liu et al	https://www.gisaid.org	?	?	13/12/2020
UnitedArabEmirates/0464/2020	ncov	EPI_ISL_698634	?	2020-05-18	Asia	United Arab Emirates	Abu Dhabi		Asia	United Arab Emirates	Abu Dhabi	genome	29891	Human	?	?	20B	B.1.1	GR	Group 42 (G42) Healthcare, Abu Dhabi, United Arab Emirates; Department of Health, The United Arab Emirates	G42 Healthcare	Rong Liu et al	https://www.gisaid.org	?	?	13/12/2020
UnitedArabEmirates/0465/2020	ncov	EPI_ISL_698635	?	2020-05-18	Asia	United Arab Emirates	Abu Dhabi		Asia	United Arab Emirates	Abu Dhabi	genome	29891	Human	?	?	19B	A	S	Group 42 (G42) Healthcare, Abu Dhabi, United Arab Emirates; Department of Health, The United Arab Emirates	G42 Healthcare	Rong Liu et al	https://www.gisaid.org	?	?	13/12/2020
UnitedArabEmirates/0466/2020	ncov	EPI_ISL_698636	?	2020-05-18	Asia	United Arab Emirates	Abu Dhabi		Asia	United Arab Emirates	Abu Dhabi	genome	29891	Human	?	?	20B	B.1.1	GR	Group 42 (G42) Healthcare, Abu Dhabi, United Arab Emirates; Department of Health, The United Arab Emirates	G42 Healthcare	Rong Liu et al	https://www.gisaid.org	?	?	13/12/2020
UnitedArabEmirates/0467/2020	ncov	EPI_ISL_698637	?	2020-05-18	Asia	United Arab Emirates	Abu Dhabi		Asia	United Arab Emirates	Abu Dhabi	genome	29891	Human	30	Male	20B	B.1.1	GR	Group 42 (G42) Healthcare, Abu Dhabi, United Arab Emirates; Department of Health, The United Arab Emirates	G42 Healthcare	Rong Liu et al	https://www.gisaid.org	?	?	13/12/2020
UnitedArabEmirates/0468/2020	ncov	EPI_ISL_698638	?	2020-05-18	Asia	United Arab Emirates	Abu Dhabi		Asia	United Arab Emirates	Abu Dhabi	genome	29891	Human	?	?	19B	B	S	Group 42 (G42) Healthcare, Abu Dhabi, United Arab Emirates; Department of Health, The United Arab Emirates	G42 Healthcare	Rong Liu et al	https://www.gisaid.org	?	?	13/12/2020
UnitedArabEmirates/0470/2020	ncov	EPI_ISL_698639	?	2020-05-18	Asia	United Arab Emirates	Abu Dhabi		Asia	United Arab Emirates	Abu Dhabi	genome	29891	Human	?	?	19B	A	S	Group 42 (G42) Healthcare, Abu Dhabi, United Arab Emirates; Department of Health, The United Arab Emirates	G42 Healthcare	Rong Liu et al	https://www.gisaid.org	?	?	13/12/2020
UnitedArabEmirates/0471/2020	ncov	EPI_ISL_698640	?	2020-05-18	Asia	United Arab Emirates	Abu Dhabi		Asia	United Arab Emirates	Abu Dhabi	genome	29891	Human	?	?	19B	A	S	Group 42 (G42) Healthcare, Abu Dhabi, United Arab Emirates; Department of Health, The United Arab Emirates	G42 Healthcare	Rong Liu et al	https://www.gisaid.org	?	?	13/12/2020
UnitedArabEmirates/0472/2020	ncov	EPI_ISL_698641	?	2020-05-18	Asia	United Arab Emirates	Abu Dhabi		Asia	United Arab Emirates	Abu Dhabi	genome	29891	Human	?	?	19B	A	S	Group 42 (G42) Healthcare, Abu Dhabi, United Arab Emirates; Department of Health, The United Arab Emirates	G42 Healthcare	Rong Liu et al	https://www.gisaid.org	?	?	13/12/2020
UnitedArabEmirates/0473/2020	ncov	EPI_ISL_698642	?	2020-05-18	Asia	United Arab Emirates	Abu Dhabi		Asia	United Arab Emirates	Abu Dhabi	genome	29891	Human	?	?	19B	A	S	Group 42 (G42) Healthcare, Abu Dhabi, United Arab Emirates; Department of Health, The United Arab Emirates	G42 Healthcare	Rong Liu et al	https://www.gisaid.org	?	?	13/12/2020
UnitedArabEmirates/0474/2020	ncov	EPI_ISL_698643	?	2020-05-18	Asia	United Arab Emirates	Abu Dhabi		Asia	United Arab Emirates	Abu Dhabi	genome	29891	Human	?	?	20B	B.1.1	GR	Group 42 (G42) Healthcare, Abu Dhabi, United Arab Emirates; Department of Health, The United Arab Emirates	G42 Healthcare	Rong Liu et al	https://www.gisaid.org	?	?	13/12/2020
UnitedArabEmirates/0475/2020	ncov	EPI_ISL_698644	?	2020-05-18	Asia	United Arab Emirates	Abu Dhabi		Asia	United Arab Emirates	Abu Dhabi	genome	29891	Human	?	?	20B	B.1.1.263	GR	Group 42 (G42) Healthcare, Abu Dhabi, United Arab Emirates; Department of Health, The United Arab Emirates	G42 Healthcare	Rong Liu et al	https://www.gisaid.org	?	?	13/12/2020
UnitedArabEmirates/0476/2020	ncov	EPI_ISL_698645	?	2020-05-18	Asia	United Arab Emirates	Abu Dhabi		Asia	United Arab Emirates	Abu Dhabi	genome	29891	Human	?	?	20B	B.1.1	GR	Group 42 (G42) Healthcare, Abu Dhabi, United Arab Emirates; Department of Health, The United Arab Emirates	G42 Healthcare	Rong Liu et al	https://www.gisaid.org	?	?	13/12/2020
UnitedArabEmirates/0477/2020	ncov	EPI_ISL_698646	?	2020-05-18	Asia	United Arab Emirates	Abu Dhabi		Asia	United Arab Emirates	Abu Dhabi	genome	29891	Human	?	?	20B	B.1.1	GR	Group 42 (G42) Healthcare, Abu Dhabi, United Arab Emirates; Department of Health, The United Arab Emirates	G42 Healthcare	Rong Liu et al	https://www.gisaid.org	?	?	13/12/2020
UnitedArabEmirates/0478/2020	ncov	EPI_ISL_698647	?	2020-05-18	Asia	United Arab Emirates	Abu Dhabi		Asia	United Arab Emirates	Abu Dhabi	genome	29891	Human	?	?	20B	B.1.1	GR	Group 42 (G42) Healthcare, Abu Dhabi, United Arab Emirates; Department of Health, The United Arab Emirates	G42 Healthcare	Rong Liu et al	https://www.gisaid.org	?	?	13/12/2020
UnitedArabEmirates/0479/2020	ncov	EPI_ISL_698648	?	2020-05-18	Asia	United Arab Emirates	Abu Dhabi		Asia	United Arab Emirates	Abu Dhabi	genome	29891	Human	?	?	20B	B.1.1.263	GR	Group 42 (G42) Healthcare, Abu Dhabi, United Arab Emirates; Department of Health, The United Arab Emirates	G42 Healthcare	Rong Liu et al	https://www.gisaid.org	?	?	13/12/2020
UnitedArabEmirates/0480/2020	ncov	EPI_ISL_698195	?	2020-05-18	Asia	United Arab Emirates	Abu Dhabi		Asia	United Arab Emirates	Abu Dhabi	genome	29891	Human	?	?	20A	B.1	GH	Group 42 (G42) Healthcare, Abu Dhabi, United Arab Emirates; Department of Health, The United Arab Emirates	G42 Healthcare	Rong Liu et al	https://www.gisaid.org	?	?	13/12/2020
UnitedArabEmirates/0481/2020	ncov	EPI_ISL_698649	?	2020-05-17	Asia	United Arab Emirates	Abu Dhabi		Asia	United Arab Emirates	Abu Dhabi	genome	29891	Human	?	?	20B	B.1.1.298	GR	Group 42 (G42) Healthcare, Abu Dhabi, United Arab Emirates; Department of Health, The United Arab Emirates	G42 Healthcare	Rong Liu et al	https://www.gisaid.org	?	?	13/12/2020
UnitedArabEmirates/0482/2020	ncov	EPI_ISL_698650	?	2020-05-17	Asia	United Arab Emirates	Abu Dhabi		Asia	United Arab Emirates	Abu Dhabi	genome	29891	Human	?	?	20B	B.1.1.263	GR	Group 42 (G42) Healthcare, Abu Dhabi, United Arab Emirates; Department of Health, The United Arab Emirates	G42 Healthcare	Rong Liu et al	https://www.gisaid.org	?	?	13/12/2020
UnitedArabEmirates/0483/2020	ncov	EPI_ISL_698651	?	2020-05-17	Asia	United Arab Emirates	Abu Dhabi		Asia	United Arab Emirates	Abu Dhabi	genome	29891	Human	?	?	20B	B.1.1	GR	Group 42 (G42) Healthcare, Abu Dhabi, United Arab Emirates; Department of Health, The United Arab Emirates	G42 Healthcare	Rong Liu et al	https://www.gisaid.org	?	?	13/12/2020
UnitedArabEmirates/0484/2020	ncov	EPI_ISL_698652	?	2020-05-17	Asia	United Arab Emirates	Abu Dhabi		Asia	United Arab Emirates	Abu Dhabi	genome	29891	Human	?	?	20B	B.1.1.263	GR	Group 42 (G42) Healthcare, Abu Dhabi, United Arab Emirates; Department of Health, The United Arab Emirates	G42 Healthcare	Rong Liu et al	https://www.gisaid.org	?	?	13/12/2020
UnitedArabEmirates/0485/2020	ncov	EPI_ISL_698653	?	2020-05-17	Asia	United Arab Emirates	Abu Dhabi		Asia	United Arab Emirates	Abu Dhabi	genome	29891	Human	?	?	19B	A	S	Group 42 (G42) Healthcare, Abu Dhabi, United Arab Emirates; Department of Health, The United Arab Emirates	G42 Healthcare	Rong Liu et al	https://www.gisaid.org	?	?	13/12/2020
UnitedArabEmirates/0486/2020	ncov	EPI_ISL_698654	?	2020-05-17	Asia	United Arab Emirates	Abu Dhabi		Asia	United Arab Emirates	Abu Dhabi	genome	29891	Human	?	?	20B	B.1.1	GR	Group 42 (G42) Healthcare, Abu Dhabi, United Arab Emirates; Department of Health, The United Arab Emirates	G42 Healthcare	Rong Liu et al	https://www.gisaid.org	?	?	13/12/2020
UnitedArabEmirates/0487/2020	ncov	EPI_ISL_698655	?	2020-05-18	Asia	United Arab Emirates	Abu Dhabi		Asia	United Arab Emirates	Abu Dhabi	genome	29891	Human	?	?	20B	B.1.1	GR	Group 42 (G42) Healthcare, Abu Dhabi, United Arab Emirates; Department of Health, The United Arab Emirates	G42 Healthcare	Rong Liu et al	https://www.gisaid.org	?	?	13/12/2020
UnitedArabEmirates/0488/2020	ncov	EPI_ISL_698656	?	2020-05-18	Asia	United Arab Emirates	Abu Dhabi		Asia	United Arab Emirates	Abu Dhabi	genome	29891	Human	?	?	20B	B.1.1.296	O	Group 42 (G42) Healthcare, Abu Dhabi, United Arab Emirates; Department of Health, The United Arab Emirates	G42 Healthcare	Rong Liu et al	https://www.gisaid.org	?	?	13/12/2020
UnitedArabEmirates/0489/2020	ncov	EPI_ISL_698657	?	2020-05-18	Asia	United Arab Emirates	Abu Dhabi		Asia	United Arab Emirates	Abu Dhabi	genome	29891	Human	?	?	20A	B.1.177	G	Group 42 (G42) Healthcare, Abu Dhabi, United Arab Emirates; Department of Health, The United Arab Emirates	G42 Healthcare	Rong Liu et al	https://www.gisaid.org	?	?	13/12/2020
UnitedArabEmirates/0490/2020	ncov	EPI_ISL_698658	?	2020-05-18	Asia	United Arab Emirates	Abu Dhabi		Asia	United Arab Emirates	Abu Dhabi	genome	29891	Human	?	?	20B	B.1.1	GR	Group 42 (G42) Healthcare, Abu Dhabi, United Arab Emirates; Department of Health, The United Arab Emirates	G42 Healthcare	Rong Liu et al	https://www.gisaid.org	?	?	13/12/2020
UnitedArabEmirates/0491/2020	ncov	EPI_ISL_698185	?	2020-05-18	Asia	United Arab Emirates	Abu Dhabi		Asia	United Arab Emirates	Abu Dhabi	genome	29891	Human	?	?	20B	B.1.1.296	GR	Group 42 (G42) Healthcare, Abu Dhabi, United Arab Emirates; Department of Health, The United Arab Emirates	G42 Healthcare	Rong Liu et al	https://www.gisaid.org	?	?	13/12/2020
UnitedArabEmirates/0492/2020	ncov	EPI_ISL_698659	?	2020-05-18	Asia	United Arab Emirates	Abu Dhabi		Asia	United Arab Emirates	Abu Dhabi	genome	29891	Human	?	?	20B	B.1.1	GR	Group 42 (G42) Healthcare, Abu Dhabi, United Arab Emirates; Department of Health, The United Arab Emirates	G42 Healthcare	Rong Liu et al	https://www.gisaid.org	?	?	13/12/2020
UnitedArabEmirates/0493/2020	ncov	EPI_ISL_698660	?	2020-05-18	Asia	United Arab Emirates	Abu Dhabi		Asia	United Arab Emirates	Abu Dhabi	genome	29891	Human	?	?	20A	B.1	G	Group 42 (G42) Healthcare, Abu Dhabi, United Arab Emirates; Department of Health, The United Arab Emirates	G42 Healthcare	Rong Liu et al	https://www.gisaid.org	?	?	13/12/2020
UnitedArabEmirates/0494/2020	ncov	EPI_ISL_698661	?	2020-05-18	Asia	United Arab Emirates	Abu Dhabi		Asia	United Arab Emirates	Abu Dhabi	genome	29891	Human	35	Male	19B	A	S	Group 42 (G42) Healthcare, Abu Dhabi, United Arab Emirates; Department of Health, The United Arab Emirates	G42 Healthcare	Rong Liu et al	https://www.gisaid.org	?	?	13/12/2020
UnitedArabEmirates/0495/2020	ncov	EPI_ISL_698662	?	2020-05-18	Asia	United Arab Emirates	Abu Dhabi		Asia	United Arab Emirates	Abu Dhabi	genome	29891	Human	30	Female	20B	B.1.1.263	GR	Group 42 (G42) Healthcare, Abu Dhabi, United Arab Emirates; Department of Health, The United Arab Emirates	G42 Healthcare	Rong Liu et al	https://www.gisaid.org	?	?	13/12/2020
UnitedArabEmirates/0496/2020	ncov	EPI_ISL_698663	?	2020-05-18	Asia	United Arab Emirates	Abu Dhabi		Asia	United Arab Emirates	Abu Dhabi	genome	29891	Human	?	?	20A	B.1.5	G	Group 42 (G42) Healthcare, Abu Dhabi, United Arab Emirates; Department of Health, The United Arab Emirates	G42 Healthcare	Rong Liu et al	https://www.gisaid.org	?	?	13/12/2020
UnitedArabEmirates/0497/2020	ncov	EPI_ISL_698664	?	2020-05-18	Asia	United Arab Emirates	Abu Dhabi		Asia	United Arab Emirates	Abu Dhabi	genome	29891	Human	43	Female	20B	B.1.1	GR	Group 42 (G42) Healthcare, Abu Dhabi, United Arab Emirates; Department of Health, The United Arab Emirates	G42 Healthcare	Rong Liu et al	https://www.gisaid.org	?	?	13/12/2020
UnitedArabEmirates/0498/2020	ncov	EPI_ISL_698665	?	2020-05-18	Asia	United Arab Emirates	Abu Dhabi		Asia	United Arab Emirates	Abu Dhabi	genome	29891	Human	?	?	20A	B.1	G	Group 42 (G42) Healthcare, Abu Dhabi, United Arab Emirates; Department of Health, The United Arab Emirates	G42 Healthcare	Rong Liu et al	https://www.gisaid.org	?	?	13/12/2020
UnitedArabEmirates/0499/2020	ncov	EPI_ISL_698666	?	2020-05-18	Asia	United Arab Emirates	Abu Dhabi		Asia	United Arab Emirates	Abu Dhabi	genome	29891	Human	?	?	20B	B.1.1.275	GR	Group 42 (G42) Healthcare, Abu Dhabi, United Arab Emirates; Department of Health, The United Arab Emirates	G42 Healthcare	Rong Liu et al	https://www.gisaid.org	?	?	13/12/2020
UnitedArabEmirates/0500/2020	ncov	EPI_ISL_698667	?	2020-05-18	Asia	United Arab Emirates	Abu Dhabi		Asia	United Arab Emirates	Abu Dhabi	genome	29891	Human	?	?	20B	B.1.1.263	G	Group 42 (G42) Healthcare, Abu Dhabi, United Arab Emirates; Department of Health, The United Arab Emirates	G42 Healthcare	Rong Liu et al	https://www.gisaid.org	?	?	13/12/2020
UnitedArabEmirates/0501/2020	ncov	EPI_ISL_698668	?	2020-05-18	Asia	United Arab Emirates	Abu Dhabi		Asia	United Arab Emirates	Abu Dhabi	genome	29891	Human	?	?	19B	A	S	Group 42 (G42) Healthcare, Abu Dhabi, United Arab Emirates; Department of Health, The United Arab Emirates	G42 Healthcare	Rong Liu et al	https://www.gisaid.org	?	?	13/12/2020
UnitedArabEmirates/0502/2020	ncov	EPI_ISL_698669	?	2020-05-18	Asia	United Arab Emirates	Abu Dhabi		Asia	United Arab Emirates	Abu Dhabi	genome	29891	Human	?	?	20B	B.1.1	GR	Group 42 (G42) Healthcare, Abu Dhabi, United Arab Emirates; Department of Health, The United Arab Emirates	G42 Healthcare	Rong Liu et al	https://www.gisaid.org	?	?	13/12/2020
UnitedArabEmirates/0503/2020	ncov	EPI_ISL_698670	?	2020-05-18	Asia	United Arab Emirates	Abu Dhabi		Asia	United Arab Emirates	Abu Dhabi	genome	29891	Human	?	?	20B	B.1.1	GR	Group 42 (G42) Healthcare, Abu Dhabi, United Arab Emirates; Department of Health, The United Arab Emirates	G42 Healthcare	Rong Liu et al	https://www.gisaid.org	?	?	13/12/2020
UnitedArabEmirates/0504/2020	ncov	EPI_ISL_698671	?	2020-05-18	Asia	United Arab Emirates	Abu Dhabi		Asia	United Arab Emirates	Abu Dhabi	genome	29891	Human	?	?	19B	A	S	Group 42 (G42) Healthcare, Abu Dhabi, United Arab Emirates; Department of Health, The United Arab Emirates	G42 Healthcare	Rong Liu et al	https://www.gisaid.org	?	?	13/12/2020
UnitedArabEmirates/0505/2020	ncov	EPI_ISL_698672	?	2020-05-18	Asia	United Arab Emirates	Abu Dhabi		Asia	United Arab Emirates	Abu Dhabi	genome	29891	Human	?	?	20A	B.1	G	Group 42 (G42) Healthcare, Abu Dhabi, United Arab Emirates; Department of Health, The United Arab Emirates	G42 Healthcare	Rong Liu et al	https://www.gisaid.org	?	?	13/12/2020
UnitedArabEmirates/0506/2020	ncov	EPI_ISL_698186	?	2020-05-18	Asia	United Arab Emirates	Abu Dhabi		Asia	United Arab Emirates	Abu Dhabi	genome	29891	Human	?	?	20B	B.1.1.296	GR	Group 42 (G42) Healthcare, Abu Dhabi, United Arab Emirates; Department of Health, The United Arab Emirates	G42 Healthcare	Rong Liu et al	https://www.gisaid.org	?	?	13/12/2020
UnitedArabEmirates/0507/2020	ncov	EPI_ISL_698673	?	2020-05-18	Asia	United Arab Emirates	Abu Dhabi		Asia	United Arab Emirates	Abu Dhabi	genome	29891	Human	?	?	19B	A	S	Group 42 (G42) Healthcare, Abu Dhabi, United Arab Emirates; Department of Health, The United Arab Emirates	G42 Healthcare	Rong Liu et al	https://www.gisaid.org	?	?	13/12/2020
UnitedArabEmirates/0508/2020	ncov	EPI_ISL_698674	?	2020-05-18	Asia	United Arab Emirates	Abu Dhabi		Asia	United Arab Emirates	Abu Dhabi	genome	29891	Human	?	?	20B	B.1.1	GR	Group 42 (G42) Healthcare, Abu Dhabi, United Arab Emirates; Department of Health, The United Arab Emirates	G42 Healthcare	Rong Liu et al	https://www.gisaid.org	?	?	13/12/2020
UnitedArabEmirates/0509/2020	ncov	EPI_ISL_698675	?	2020-05-18	Asia	United Arab Emirates	Abu Dhabi		Asia	United Arab Emirates	Abu Dhabi	genome	29891	Human	?	?	20B	B.1.1.263	GR	Group 42 (G42) Healthcare, Abu Dhabi, United Arab Emirates; Department of Health, The United Arab Emirates	G42 Healthcare	Rong Liu et al	https://www.gisaid.org	?	?	13/12/2020
UnitedArabEmirates/0510/2020	ncov	EPI_ISL_698676	?	2020-05-18	Asia	United Arab Emirates	Abu Dhabi		Asia	United Arab Emirates	Abu Dhabi	genome	29891	Human	?	?	20B	B.1.1	GR	Group 42 (G42) Healthcare, Abu Dhabi, United Arab Emirates; Department of Health, The United Arab Emirates	G42 Healthcare	Rong Liu et al	https://www.gisaid.org	?	?	13/12/2020
UnitedArabEmirates/0511/2020	ncov	EPI_ISL_698677	?	2020-05-18	Asia	United Arab Emirates	Abu Dhabi		Asia	United Arab Emirates	Abu Dhabi	genome	29891	Human	?	?	20B	B.1.1.263	GR	Group 42 (G42) Healthcare, Abu Dhabi, United Arab Emirates; Department of Health, The United Arab Emirates	G42 Healthcare	Rong Liu et al	https://www.gisaid.org	?	?	13/12/2020
UnitedArabEmirates/0512/2020	ncov	EPI_ISL_708831	?	2020-05-18	Asia	United Arab Emirates	Abu Dhabi		Asia	United Arab Emirates	Abu Dhabi	genome	29887	Human	?	?	19B	A	S	Group 42 (G42) Healthcare, Abu Dhabi, United Arab Emirates; Department of Health, The United Arab Emirates	G42 Healthcare	Rong Liu et al	https://www.gisaid.org	?	?	17/12/2020
UnitedArabEmirates/0513/2020	ncov	EPI_ISL_698187	?	2020-05-18	Asia	United Arab Emirates	Abu Dhabi		Asia	United Arab Emirates	Abu Dhabi	genome	29891	Human	?	?	20B	B.1.1.296	GR	Group 42 (G42) Healthcare, Abu Dhabi, United Arab Emirates; Department of Health, The United Arab Emirates	G42 Healthcare	Rong Liu et al	https://www.gisaid.org	?	?	13/12/2020
UnitedArabEmirates/0514/2020	ncov	EPI_ISL_698196	?	2020-05-18	Asia	United Arab Emirates	Abu Dhabi		Asia	United Arab Emirates	Abu Dhabi	genome	29882	Human	?	?	20C	B.1.327	GH	Group 42 (G42) Healthcare, Abu Dhabi, United Arab Emirates; Department of Health, The United Arab Emirates	G42 Healthcare	Rong Liu et al	https://www.gisaid.org	?	?	13/12/2020
UnitedArabEmirates/0515/2020	ncov	EPI_ISL_698678	?	2020-05-18	Asia	United Arab Emirates	Abu Dhabi		Asia	United Arab Emirates	Abu Dhabi	genome	29891	Human	?	?	20B	B.1.1.263	GR	Group 42 (G42) Healthcare, Abu Dhabi, United Arab Emirates; Department of Health, The United Arab Emirates	G42 Healthcare	Rong Liu et al	https://www.gisaid.org	?	?	13/12/2020
UnitedArabEmirates/0516/2020	ncov	EPI_ISL_698679	?	2020-05-17	Asia	United Arab Emirates	Abu Dhabi		Asia	United Arab Emirates	Abu Dhabi	genome	29891	Human	?	?	20A	B.1	G	Group 42 (G42) Healthcare, Abu Dhabi, United Arab Emirates; Department of Health, The United Arab Emirates	G42 Healthcare	Rong Liu et al	https://www.gisaid.org	?	?	13/12/2020
UnitedArabEmirates/0517/2020	ncov	EPI_ISL_698680	?	2020-05-17	Asia	United Arab Emirates	Abu Dhabi		Asia	United Arab Emirates	Abu Dhabi	genome	29891	Human	?	?	20B	B.1.1	GR	Group 42 (G42) Healthcare, Abu Dhabi, United Arab Emirates; Department of Health, The United Arab Emirates	G42 Healthcare	Rong Liu et al	https://www.gisaid.org	?	?	13/12/2020
UnitedArabEmirates/0518/2020	ncov	EPI_ISL_698681	?	2020-05-18	Asia	United Arab Emirates	Abu Dhabi		Asia	United Arab Emirates	Abu Dhabi	genome	29891	Human	?	?	20B	B.1.1	GR	Group 42 (G42) Healthcare, Abu Dhabi, United Arab Emirates; Department of Health, The United Arab Emirates	G42 Healthcare	Rong Liu et al	https://www.gisaid.org	?	?	13/12/2020
UnitedArabEmirates/0519/2020	ncov	EPI_ISL_698682	?	2020-05-18	Asia	United Arab Emirates	Abu Dhabi		Asia	United Arab Emirates	Abu Dhabi	genome	29891	Human	?	?	20B	B.1.1.263	GR	Group 42 (G42) Healthcare, Abu Dhabi, United Arab Emirates; Department of Health, The United Arab Emirates	G42 Healthcare	Rong Liu et al	https://www.gisaid.org	?	?	13/12/2020
UnitedArabEmirates/0520/2020	ncov	EPI_ISL_698683	?	2020-05-18	Asia	United Arab Emirates	Abu Dhabi		Asia	United Arab Emirates	Abu Dhabi	genome	29891	Human	?	?	20B	B.1.1.263	GR	Group 42 (G42) Healthcare, Abu Dhabi, United Arab Emirates; Department of Health, The United Arab Emirates	G42 Healthcare	Rong Liu et al	https://www.gisaid.org	?	?	13/12/2020
UnitedArabEmirates/0521/2020	ncov	EPI_ISL_698684	?	2020-05-18	Asia	United Arab Emirates	Abu Dhabi		Asia	United Arab Emirates	Abu Dhabi	genome	29891	Human	?	?	20B	B.1.1.296	GR	Group 42 (G42) Healthcare, Abu Dhabi, United Arab Emirates; Department of Health, The United Arab Emirates	G42 Healthcare	Rong Liu et al	https://www.gisaid.org	?	?	13/12/2020
UnitedArabEmirates/0522/2020	ncov	EPI_ISL_698685	?	2020-05-18	Asia	United Arab Emirates	Abu Dhabi		Asia	United Arab Emirates	Abu Dhabi	genome	29891	Human	?	?	20B	B.1.1.263	GR	Group 42 (G42) Healthcare, Abu Dhabi, United Arab Emirates; Department of Health, The United Arab Emirates	G42 Healthcare	Rong Liu et al	https://www.gisaid.org	?	?	13/12/2020
UnitedArabEmirates/0523/2020	ncov	EPI_ISL_698686	?	2020-05-18	Asia	United Arab Emirates	Abu Dhabi		Asia	United Arab Emirates	Abu Dhabi	genome	29891	Human	?	?	20B	B.1.1.296	GR	Group 42 (G42) Healthcare, Abu Dhabi, United Arab Emirates; Department of Health, The United Arab Emirates	G42 Healthcare	Rong Liu et al	https://www.gisaid.org	?	?	13/12/2020
UnitedArabEmirates/0524/2020	ncov	EPI_ISL_698687	?	2020-05-17	Asia	United Arab Emirates	Abu Dhabi		Asia	United Arab Emirates	Abu Dhabi	genome	29891	Human	?	?	20B	B.1.1.277	GR	Group 42 (G42) Healthcare, Abu Dhabi, United Arab Emirates; Department of Health, The United Arab Emirates	G42 Healthcare	Rong Liu et al	https://www.gisaid.org	?	?	13/12/2020
UnitedArabEmirates/0525/2020	ncov	EPI_ISL_698688	?	2020-05-17	Asia	United Arab Emirates	Abu Dhabi		Asia	United Arab Emirates	Abu Dhabi	genome	29891	Human	?	?	19B	A	S	Group 42 (G42) Healthcare, Abu Dhabi, United Arab Emirates; Department of Health, The United Arab Emirates	G42 Healthcare	Rong Liu et al	https://www.gisaid.org	?	?	13/12/2020
UnitedArabEmirates/0526/2020	ncov	EPI_ISL_698689	?	2020-05-18	Asia	United Arab Emirates	Abu Dhabi		Asia	United Arab Emirates	Abu Dhabi	genome	29891	Human	?	?	20A	B.1	G	Group 42 (G42) Healthcare, Abu Dhabi, United Arab Emirates; Department of Health, The United Arab Emirates	G42 Healthcare	Rong Liu et al	https://www.gisaid.org	?	?	13/12/2020
UnitedArabEmirates/0527/2020	ncov	EPI_ISL_698188	?	2020-05-18	Asia	United Arab Emirates	Abu Dhabi		Asia	United Arab Emirates	Abu Dhabi	genome	29891	Human	?	?	20B	B.1.1.296	GR	Group 42 (G42) Healthcare, Abu Dhabi, United Arab Emirates; Department of Health, The United Arab Emirates	G42 Healthcare	Rong Liu et al	https://www.gisaid.org	?	?	13/12/2020
UnitedArabEmirates/0528/2020	ncov	EPI_ISL_698690	?	2020-05-18	Asia	United Arab Emirates	Abu Dhabi		Asia	United Arab Emirates	Abu Dhabi	genome	29891	Human	?	?	20B	B.1.1.263	GR	Group 42 (G42) Healthcare, Abu Dhabi, United Arab Emirates; Department of Health, The United Arab Emirates	G42 Healthcare	Rong Liu et al	https://www.gisaid.org	?	?	13/12/2020
UnitedArabEmirates/0529/2020	ncov	EPI_ISL_698691	?	2020-05-17	Asia	United Arab Emirates	Abu Dhabi		Asia	United Arab Emirates	Abu Dhabi	genome	29891	Human	?	?	19B	A	S	Group 42 (G42) Healthcare, Abu Dhabi, United Arab Emirates; Department of Health, The United Arab Emirates	G42 Healthcare	Rong Liu et al	https://www.gisaid.org	?	?	13/12/2020
UnitedArabEmirates/0530/2020	ncov	EPI_ISL_698692	?	2020-05-17	Asia	United Arab Emirates	Abu Dhabi		Asia	United Arab Emirates	Abu Dhabi	genome	29891	Human	?	?	20B	B.1.1.263	GR	Group 42 (G42) Healthcare, Abu Dhabi, United Arab Emirates; Department of Health, The United Arab Emirates	G42 Healthcare	Rong Liu et al	https://www.gisaid.org	?	?	13/12/2020
UnitedArabEmirates/0531/2020	ncov	EPI_ISL_698693	?	2020-05-17	Asia	United Arab Emirates	Abu Dhabi		Asia	United Arab Emirates	Abu Dhabi	genome	29891	Human	?	?	20B	B.1.1.263	GR	Group 42 (G42) Healthcare, Abu Dhabi, United Arab Emirates; Department of Health, The United Arab Emirates	G42 Healthcare	Rong Liu et al	https://www.gisaid.org	?	?	13/12/2020
UnitedArabEmirates/0532/2020	ncov	EPI_ISL_698694	?	2020-05-17	Asia	United Arab Emirates	Abu Dhabi		Asia	United Arab Emirates	Abu Dhabi	genome	29891	Human	?	?	19A	B	L	Group 42 (G42) Healthcare, Abu Dhabi, United Arab Emirates; Department of Health, The United Arab Emirates	G42 Healthcare	Rong Liu et al	https://www.gisaid.org	?	?	13/12/2020
UnitedArabEmirates/0533/2020	ncov	EPI_ISL_698695	?	2020-05-17	Asia	United Arab Emirates	Abu Dhabi		Asia	United Arab Emirates	Abu Dhabi	genome	29891	Human	?	?	19A	B	O	Group 42 (G42) Healthcare, Abu Dhabi, United Arab Emirates; Department of Health, The United Arab Emirates	G42 Healthcare	Rong Liu et al	https://www.gisaid.org	?	?	13/12/2020
UnitedArabEmirates/0534/2020	ncov	EPI_ISL_698696	?	2020-05-17	Asia	United Arab Emirates	Abu Dhabi		Asia	United Arab Emirates	Abu Dhabi	genome	29891	Human	?	?	20B	B.1.1.263	GR	Group 42 (G42) Healthcare, Abu Dhabi, United Arab Emirates; Department of Health, The United Arab Emirates	G42 Healthcare	Rong Liu et al	https://www.gisaid.org	?	?	13/12/2020
UnitedArabEmirates/0535/2020	ncov	EPI_ISL_698697	?	2020-05-17	Asia	United Arab Emirates	Abu Dhabi		Asia	United Arab Emirates	Abu Dhabi	genome	29891	Human	?	?	20B	B.1.1.263	GR	Group 42 (G42) Healthcare, Abu Dhabi, United Arab Emirates; Department of Health, The United Arab Emirates	G42 Healthcare	Rong Liu et al	https://www.gisaid.org	?	?	13/12/2020
UnitedArabEmirates/0536/2020	ncov	EPI_ISL_698206	?	2020-05-17	Asia	United Arab Emirates	Abu Dhabi		Asia	United Arab Emirates	Abu Dhabi	genome	29888	Human	?	?	19A	B.53	L	Group 42 (G42) Healthcare, Abu Dhabi, United Arab Emirates; Department of Health, The United Arab Emirates	G42 Healthcare	Rong Liu et al	https://www.gisaid.org	?	?	13/12/2020
UnitedArabEmirates/0537/2020	ncov	EPI_ISL_698698	?	2020-05-17	Asia	United Arab Emirates	Abu Dhabi		Asia	United Arab Emirates	Abu Dhabi	genome	29891	Human	?	?	19B	A	S	Group 42 (G42) Healthcare, Abu Dhabi, United Arab Emirates; Department of Health, The United Arab Emirates	G42 Healthcare	Rong Liu et al	https://www.gisaid.org	?	?	13/12/2020
UnitedArabEmirates/0538/2020	ncov	EPI_ISL_698699	?	2020-05-17	Asia	United Arab Emirates	Abu Dhabi		Asia	United Arab Emirates	Abu Dhabi	genome	29891	Human	?	?	20B	B.1.1.263	GR	Group 42 (G42) Healthcare, Abu Dhabi, United Arab Emirates; Department of Health, The United Arab Emirates	G42 Healthcare	Rong Liu et al	https://www.gisaid.org	?	?	13/12/2020
UnitedArabEmirates/0539/2020	ncov	EPI_ISL_698700	?	2020-05-17	Asia	United Arab Emirates	Abu Dhabi		Asia	United Arab Emirates	Abu Dhabi	genome	29891	Human	?	?	19B	A	S	Group 42 (G42) Healthcare, Abu Dhabi, United Arab Emirates; Department of Health, The United Arab Emirates	G42 Healthcare	Rong Liu et al	https://www.gisaid.org	?	?	13/12/2020
UnitedArabEmirates/0540/2020	ncov	EPI_ISL_698701	?	2020-05-17	Asia	United Arab Emirates	Abu Dhabi		Asia	United Arab Emirates	Abu Dhabi	genome	29891	Human	?	?	19B	A	S	Group 42 (G42) Healthcare, Abu Dhabi, United Arab Emirates; Department of Health, The United Arab Emirates	G42 Healthcare	Rong Liu et al	https://www.gisaid.org	?	?	13/12/2020
UnitedArabEmirates/0541/2020	ncov	EPI_ISL_698702	?	2020-05-17	Asia	United Arab Emirates	Abu Dhabi		Asia	United Arab Emirates	Abu Dhabi	genome	29891	Human	?	?	20B	B.1.1.263	GR	Group 42 (G42) Healthcare, Abu Dhabi, United Arab Emirates; Department of Health, The United Arab Emirates	G42 Healthcare	Rong Liu et al	https://www.gisaid.org	?	?	13/12/2020
UnitedArabEmirates/0542/2020	ncov	EPI_ISL_698703	?	2020-05-17	Asia	United Arab Emirates	Abu Dhabi		Asia	United Arab Emirates	Abu Dhabi	genome	29891	Human	?	?	20B	B.1.1.263	GR	Group 42 (G42) Healthcare, Abu Dhabi, United Arab Emirates; Department of Health, The United Arab Emirates	G42 Healthcare	Rong Liu et al	https://www.gisaid.org	?	?	13/12/2020
UnitedArabEmirates/0543/2020	ncov	EPI_ISL_698704	?	2020-05-17	Asia	United Arab Emirates	Abu Dhabi		Asia	United Arab Emirates	Abu Dhabi	genome	29891	Human	?	?	20B	B.1.1.263	GR	Group 42 (G42) Healthcare, Abu Dhabi, United Arab Emirates; Department of Health, The United Arab Emirates	G42 Healthcare	Rong Liu et al	https://www.gisaid.org	?	?	13/12/2020
UnitedArabEmirates/0544/2020	ncov	EPI_ISL_698705	?	2020-05-17	Asia	United Arab Emirates	Abu Dhabi		Asia	United Arab Emirates	Abu Dhabi	genome	29891	Human	?	?	20B	B.1.1.263	GR	Group 42 (G42) Healthcare, Abu Dhabi, United Arab Emirates; Department of Health, The United Arab Emirates	G42 Healthcare	Rong Liu et al	https://www.gisaid.org	?	?	13/12/2020
UnitedArabEmirates/0545/2020	ncov	EPI_ISL_698706	?	2020-05-19	Asia	United Arab Emirates	Abu Dhabi		Asia	United Arab Emirates	Abu Dhabi	genome	29891	Human	?	?	20B	B.1.1.263	GR	Group 42 (G42) Healthcare, Abu Dhabi, United Arab Emirates; Department of Health, The United Arab Emirates	G42 Healthcare	Rong Liu et al	https://www.gisaid.org	?	?	13/12/2020
UnitedArabEmirates/0546/2020	ncov	EPI_ISL_698707	?	2020-05-19	Asia	United Arab Emirates	Abu Dhabi		Asia	United Arab Emirates	Abu Dhabi	genome	29891	Human	?	?	19B	A	S	Group 42 (G42) Healthcare, Abu Dhabi, United Arab Emirates; Department of Health, The United Arab Emirates	G42 Healthcare	Rong Liu et al	https://www.gisaid.org	?	?	13/12/2020
UnitedArabEmirates/0547/2020	ncov	EPI_ISL_698708	?	2020-05-15	Asia	United Arab Emirates	Abu Dhabi		Asia	United Arab Emirates	Abu Dhabi	genome	29891	Human	?	?	20B	B.1.1	O	Group 42 (G42) Healthcare, Abu Dhabi, United Arab Emirates; Department of Health, The United Arab Emirates	G42 Healthcare	Rong Liu et al	https://www.gisaid.org	?	?	13/12/2020
UnitedArabEmirates/0548/2020	ncov	EPI_ISL_698709	?	2020-05-15	Asia	United Arab Emirates	Abu Dhabi		Asia	United Arab Emirates	Abu Dhabi	genome	29891	Human	?	?	19B	A	S	Group 42 (G42) Healthcare, Abu Dhabi, United Arab Emirates; Department of Health, The United Arab Emirates	G42 Healthcare	Rong Liu et al	https://www.gisaid.org	?	?	13/12/2020
UnitedArabEmirates/0549/2020	ncov	EPI_ISL_698710	?	2020-05-15	Asia	United Arab Emirates	Abu Dhabi		Asia	United Arab Emirates	Abu Dhabi	genome	29891	Human	?	?	19B	A	S	Group 42 (G42) Healthcare, Abu Dhabi, United Arab Emirates; Department of Health, The United Arab Emirates	G42 Healthcare	Rong Liu et al	https://www.gisaid.org	?	?	13/12/2020
UnitedArabEmirates/0550/2020	ncov	EPI_ISL_698711	?	2020-05-15	Asia	United Arab Emirates	Abu Dhabi		Asia	United Arab Emirates	Abu Dhabi	genome	29891	Human	?	?	20B	B.1.1	GR	Group 42 (G42) Healthcare, Abu Dhabi, United Arab Emirates; Department of Health, The United Arab Emirates	G42 Healthcare	Rong Liu et al	https://www.gisaid.org	?	?	13/12/2020
UnitedArabEmirates/0551/2020	ncov	EPI_ISL_698712	?	2020-05-15	Asia	United Arab Emirates	Abu Dhabi		Asia	United Arab Emirates	Abu Dhabi	genome	29891	Human	?	?	20B	B.1.1	GR	Group 42 (G42) Healthcare, Abu Dhabi, United Arab Emirates; Department of Health, The United Arab Emirates	G42 Healthcare	Rong Liu et al	https://www.gisaid.org	?	?	13/12/2020
UnitedArabEmirates/0552/2020	ncov	EPI_ISL_698713	?	2020-05-15	Asia	United Arab Emirates	Abu Dhabi		Asia	United Arab Emirates	Abu Dhabi	genome	29891	Human	?	?	19B	A	S	Group 42 (G42) Healthcare, Abu Dhabi, United Arab Emirates; Department of Health, The United Arab Emirates	G42 Healthcare	Rong Liu et al	https://www.gisaid.org	?	?	13/12/2020
UnitedArabEmirates/0553/2020	ncov	EPI_ISL_698714	?	2020-05-15	Asia	United Arab Emirates	Abu Dhabi		Asia	United Arab Emirates	Abu Dhabi	genome	29891	Human	?	?	20B	B.1.1	GR	Group 42 (G42) Healthcare, Abu Dhabi, United Arab Emirates; Department of Health, The United Arab Emirates	G42 Healthcare	Rong Liu et al	https://www.gisaid.org	?	?	13/12/2020
UnitedArabEmirates/0554/2020	ncov	EPI_ISL_698715	?	2020-05-15	Asia	United Arab Emirates	Abu Dhabi		Asia	United Arab Emirates	Abu Dhabi	genome	29891	Human	?	?	20B	B.1.1	GR	Group 42 (G42) Healthcare, Abu Dhabi, United Arab Emirates; Department of Health, The United Arab Emirates	G42 Healthcare	Rong Liu et al	https://www.gisaid.org	?	?	13/12/2020
UnitedArabEmirates/0555/2020	ncov	EPI_ISL_698716	?	2020-05-19	Asia	United Arab Emirates	Abu Dhabi		Asia	United Arab Emirates	Abu Dhabi	genome	29891	Human	?	?	19A	B	L	Group 42 (G42) Healthcare, Abu Dhabi, United Arab Emirates; Department of Health, The United Arab Emirates	G42 Healthcare	Rong Liu et al	https://www.gisaid.org	?	?	13/12/2020
UnitedArabEmirates/0556/2020	ncov	EPI_ISL_698717	?	2020-05-19	Asia	United Arab Emirates	Abu Dhabi		Asia	United Arab Emirates	Abu Dhabi	genome	29891	Human	?	?	19A	B.4	O	Group 42 (G42) Healthcare, Abu Dhabi, United Arab Emirates; Department of Health, The United Arab Emirates	G42 Healthcare	Rong Liu et al	https://www.gisaid.org	?	?	13/12/2020
UnitedArabEmirates/0557/2020	ncov	EPI_ISL_698718	?	2020-05-19	Asia	United Arab Emirates	Abu Dhabi		Asia	United Arab Emirates	Abu Dhabi	genome	29891	Human	?	?	20B	B.1.1	GR	Group 42 (G42) Healthcare, Abu Dhabi, United Arab Emirates; Department of Health, The United Arab Emirates	G42 Healthcare	Rong Liu et al	https://www.gisaid.org	?	?	13/12/2020
UnitedArabEmirates/0558/2020	ncov	EPI_ISL_698719	?	2020-05-19	Asia	United Arab Emirates	Abu Dhabi		Asia	United Arab Emirates	Abu Dhabi	genome	29891	Human	?	?	20B	B.1.1	O	Group 42 (G42) Healthcare, Abu Dhabi, United Arab Emirates; Department of Health, The United Arab Emirates	G42 Healthcare	Rong Liu et al	https://www.gisaid.org	?	?	13/12/2020
UnitedArabEmirates/0559/2020	ncov	EPI_ISL_698720	?	2020-05-19	Asia	United Arab Emirates	Abu Dhabi		Asia	United Arab Emirates	Abu Dhabi	genome	29891	Human	?	?	20B	B.1.1	GR	Group 42 (G42) Healthcare, Abu Dhabi, United Arab Emirates; Department of Health, The United Arab Emirates	G42 Healthcare	Rong Liu et al	https://www.gisaid.org	?	?	13/12/2020
UnitedArabEmirates/0560/2020	ncov	EPI_ISL_698197	?	2020-05-19	Asia	United Arab Emirates	Abu Dhabi		Asia	United Arab Emirates	Abu Dhabi	genome	29882	Human	?	?	20B	B.1.1	GR	Group 42 (G42) Healthcare, Abu Dhabi, United Arab Emirates; Department of Health, The United Arab Emirates	G42 Healthcare	Rong Liu et al	https://www.gisaid.org	?	?	13/12/2020
UnitedArabEmirates/0561/2020	ncov	EPI_ISL_698721	?	2020-05-19	Asia	United Arab Emirates	Abu Dhabi		Asia	United Arab Emirates	Abu Dhabi	genome	29891	Human	?	?	20B	B.1.1	GR	Group 42 (G42) Healthcare, Abu Dhabi, United Arab Emirates; Department of Health, The United Arab Emirates	G42 Healthcare	Rong Liu et al	https://www.gisaid.org	?	?	13/12/2020
UnitedArabEmirates/0562/2020	ncov	EPI_ISL_698722	?	2020-05-19	Asia	United Arab Emirates	Abu Dhabi		Asia	United Arab Emirates	Abu Dhabi	genome	29891	Human	?	?	20B	B.1.1.263	GR	Group 42 (G42) Healthcare, Abu Dhabi, United Arab Emirates; Department of Health, The United Arab Emirates	G42 Healthcare	Rong Liu et al	https://www.gisaid.org	?	?	13/12/2020
UnitedArabEmirates/0563/2020	ncov	EPI_ISL_698723	?	2020-05-15	Asia	United Arab Emirates	Abu Dhabi		Asia	United Arab Emirates	Abu Dhabi	genome	29891	Human	?	?	19B	A	S	Group 42 (G42) Healthcare, Abu Dhabi, United Arab Emirates; Department of Health, The United Arab Emirates	G42 Healthcare	Rong Liu et al	https://www.gisaid.org	?	?	13/12/2020
UnitedArabEmirates/0564/2020	ncov	EPI_ISL_698724	?	2020-05-15	Asia	United Arab Emirates	Abu Dhabi		Asia	United Arab Emirates	Abu Dhabi	genome	29891	Human	?	?	20A	B.1	GH	Group 42 (G42) Healthcare, Abu Dhabi, United Arab Emirates; Department of Health, The United Arab Emirates	G42 Healthcare	Rong Liu et al	https://www.gisaid.org	?	?	13/12/2020
UnitedArabEmirates/0565/2020	ncov	EPI_ISL_698179	?	2020-05-15	Asia	United Arab Emirates	Abu Dhabi		Asia	United Arab Emirates	Abu Dhabi	genome	29891	Human	?	?	19A	B.4	O	Group 42 (G42) Healthcare, Abu Dhabi, United Arab Emirates; Department of Health, The United Arab Emirates	G42 Healthcare	Rong Liu et al	https://www.gisaid.org	?	?	13/12/2020
UnitedArabEmirates/0566/2020	ncov	EPI_ISL_698725	?	2020-05-15	Asia	United Arab Emirates	Abu Dhabi		Asia	United Arab Emirates	Abu Dhabi	genome	29891	Human	?	?	19B	A	S	Group 42 (G42) Healthcare, Abu Dhabi, United Arab Emirates; Department of Health, The United Arab Emirates	G42 Healthcare	Rong Liu et al	https://www.gisaid.org	?	?	13/12/2020
UnitedArabEmirates/0567/2020	ncov	EPI_ISL_698726	?	2020-05-15	Asia	United Arab Emirates	Abu Dhabi		Asia	United Arab Emirates	Abu Dhabi	genome	29891	Human	?	?	20B	B.1.1	GR	Group 42 (G42) Healthcare, Abu Dhabi, United Arab Emirates; Department of Health, The United Arab Emirates	G42 Healthcare	Rong Liu et al	https://www.gisaid.org	?	?	13/12/2020
UnitedArabEmirates/0568/2020	ncov	EPI_ISL_698727	?	2020-05-15	Asia	United Arab Emirates	Abu Dhabi		Asia	United Arab Emirates	Abu Dhabi	genome	29891	Human	?	?	20B	B.1.1	GR	Group 42 (G42) Healthcare, Abu Dhabi, United Arab Emirates; Department of Health, The United Arab Emirates	G42 Healthcare	Rong Liu et al	https://www.gisaid.org	?	?	13/12/2020
UnitedArabEmirates/0569/2020	ncov	EPI_ISL_698728	?	2020-05-15	Asia	United Arab Emirates	Abu Dhabi		Asia	United Arab Emirates	Abu Dhabi	genome	29891	Human	?	?	20B	B.1.1.263	GR	Group 42 (G42) Healthcare, Abu Dhabi, United Arab Emirates; Department of Health, The United Arab Emirates	G42 Healthcare	Rong Liu et al	https://www.gisaid.org	?	?	13/12/2020
UnitedArabEmirates/0570/2020	ncov	EPI_ISL_698729	?	2020-05-15	Asia	United Arab Emirates	Abu Dhabi		Asia	United Arab Emirates	Abu Dhabi	genome	29891	Human	?	?	19B	A	S	Group 42 (G42) Healthcare, Abu Dhabi, United Arab Emirates; Department of Health, The United Arab Emirates	G42 Healthcare	Rong Liu et al	https://www.gisaid.org	?	?	13/12/2020
UnitedArabEmirates/0571/2020	ncov	EPI_ISL_698730	?	2020-05-15	Asia	United Arab Emirates	Abu Dhabi		Asia	United Arab Emirates	Abu Dhabi	genome	29891	Human	?	?	19B	A	S	Group 42 (G42) Healthcare, Abu Dhabi, United Arab Emirates; Department of Health, The United Arab Emirates	G42 Healthcare	Rong Liu et al	https://www.gisaid.org	?	?	13/12/2020
UnitedArabEmirates/0572/2020	ncov	EPI_ISL_698199	?	2020-05-15	Asia	United Arab Emirates	Abu Dhabi		Asia	United Arab Emirates	Abu Dhabi	genome	29883	Human	?	?	20A	B.1.5	G	Group 42 (G42) Healthcare, Abu Dhabi, United Arab Emirates; Department of Health, The United Arab Emirates	G42 Healthcare	Rong Liu et al	https://www.gisaid.org	?	?	13/12/2020
UnitedArabEmirates/0573/2020	ncov	EPI_ISL_698731	?	2020-05-16	Asia	United Arab Emirates	Abu Dhabi		Asia	United Arab Emirates	Abu Dhabi	genome	29891	Human	?	?	20B	B.1.1	GR	Group 42 (G42) Healthcare, Abu Dhabi, United Arab Emirates; Department of Health, The United Arab Emirates	G42 Healthcare	Rong Liu et al	https://www.gisaid.org	?	?	13/12/2020
UnitedArabEmirates/0574/2020	ncov	EPI_ISL_698732	?	2020-05-16	Asia	United Arab Emirates	Abu Dhabi		Asia	United Arab Emirates	Abu Dhabi	genome	29891	Human	?	?	20B	B.1.1.286	GR	Group 42 (G42) Healthcare, Abu Dhabi, United Arab Emirates; Department of Health, The United Arab Emirates	G42 Healthcare	Rong Liu et al	https://www.gisaid.org	?	?	13/12/2020
UnitedArabEmirates/0575/2020	ncov	EPI_ISL_698733	?	2020-05-16	Asia	United Arab Emirates	Abu Dhabi		Asia	United Arab Emirates	Abu Dhabi	genome	29891	Human	35	Male	19B	A	S	Group 42 (G42) Healthcare, Abu Dhabi, United Arab Emirates; Department of Health, The United Arab Emirates	G42 Healthcare	Rong Liu et al	https://www.gisaid.org	?	?	13/12/2020
UnitedArabEmirates/0576/2020	ncov	EPI_ISL_698734	?	2020-05-16	Asia	United Arab Emirates	Abu Dhabi		Asia	United Arab Emirates	Abu Dhabi	genome	29891	Human	30	Female	20B	B.1.1.263	GR	Group 42 (G42) Healthcare, Abu Dhabi, United Arab Emirates; Department of Health, The United Arab Emirates	G42 Healthcare	Rong Liu et al	https://www.gisaid.org	?	?	13/12/2020
UnitedArabEmirates/0577/2020	ncov	EPI_ISL_698735	?	2020-05-16	Asia	United Arab Emirates	Abu Dhabi		Asia	United Arab Emirates	Abu Dhabi	genome	29891	Human	?	?	20B	B.1.1	GR	Group 42 (G42) Healthcare, Abu Dhabi, United Arab Emirates; Department of Health, The United Arab Emirates	G42 Healthcare	Rong Liu et al	https://www.gisaid.org	?	?	13/12/2020
UnitedArabEmirates/0578/2020	ncov	EPI_ISL_698736	?	2020-05-16	Asia	United Arab Emirates	Abu Dhabi		Asia	United Arab Emirates	Abu Dhabi	genome	29891	Human	?	?	20B	B.1.1	GR	Group 42 (G42) Healthcare, Abu Dhabi, United Arab Emirates; Department of Health, The United Arab Emirates	G42 Healthcare	Rong Liu et al	https://www.gisaid.org	?	?	13/12/2020
UnitedArabEmirates/0579/2020	ncov	EPI_ISL_698737	?	2020-05-16	Asia	United Arab Emirates	Abu Dhabi		Asia	United Arab Emirates	Abu Dhabi	genome	29891	Human	43	Female	20B	B.1.1	GR	Group 42 (G42) Healthcare, Abu Dhabi, United Arab Emirates; Department of Health, The United Arab Emirates	G42 Healthcare	Rong Liu et al	https://www.gisaid.org	?	?	13/12/2020
UnitedArabEmirates/0580/2020	ncov	EPI_ISL_698738	?	2020-05-16	Asia	United Arab Emirates	Abu Dhabi		Asia	United Arab Emirates	Abu Dhabi	genome	29891	Human	?	?	20A	B.1	G	Group 42 (G42) Healthcare, Abu Dhabi, United Arab Emirates; Department of Health, The United Arab Emirates	G42 Healthcare	Rong Liu et al	https://www.gisaid.org	?	?	13/12/2020
UnitedArabEmirates/0581/2020	ncov	EPI_ISL_698739	?	2020-05-16	Asia	United Arab Emirates	Abu Dhabi		Asia	United Arab Emirates	Abu Dhabi	genome	29891	Human	?	?	20B	B.1.1	GR	Group 42 (G42) Healthcare, Abu Dhabi, United Arab Emirates; Department of Health, The United Arab Emirates	G42 Healthcare	Rong Liu et al	https://www.gisaid.org	?	?	13/12/2020
UnitedArabEmirates/0582/2020	ncov	EPI_ISL_698740	?	2020-05-16	Asia	United Arab Emirates	Abu Dhabi		Asia	United Arab Emirates	Abu Dhabi	genome	29891	Human	?	?	20A	B.1	G	Group 42 (G42) Healthcare, Abu Dhabi, United Arab Emirates; Department of Health, The United Arab Emirates	G42 Healthcare	Rong Liu et al	https://www.gisaid.org	?	?	13/12/2020
UnitedArabEmirates/0583/2020	ncov	EPI_ISL_698741	?	2020-05-16	Asia	United Arab Emirates	Abu Dhabi		Asia	United Arab Emirates	Abu Dhabi	genome	29891	Human	?	?	20B	B.1.1.263	GR	Group 42 (G42) Healthcare, Abu Dhabi, United Arab Emirates; Department of Health, The United Arab Emirates	G42 Healthcare	Rong Liu et al	https://www.gisaid.org	?	?	13/12/2020
UnitedArabEmirates/0584/2020	ncov	EPI_ISL_698742	?	2020-05-16	Asia	United Arab Emirates	Abu Dhabi		Asia	United Arab Emirates	Abu Dhabi	genome	29891	Human	?	?	20B	B.1.1.263	GR	Group 42 (G42) Healthcare, Abu Dhabi, United Arab Emirates; Department of Health, The United Arab Emirates	G42 Healthcare	Rong Liu et al	https://www.gisaid.org	?	?	13/12/2020
UnitedArabEmirates/0585/2020	ncov	EPI_ISL_698743	?	2020-05-16	Asia	United Arab Emirates	Abu Dhabi		Asia	United Arab Emirates	Abu Dhabi	genome	29891	Human	?	?	20A	B.1	G	Group 42 (G42) Healthcare, Abu Dhabi, United Arab Emirates; Department of Health, The United Arab Emirates	G42 Healthcare	Rong Liu et al	https://www.gisaid.org	?	?	13/12/2020
UnitedArabEmirates/0586/2020	ncov	EPI_ISL_698744	?	2020-05-16	Asia	United Arab Emirates	Abu Dhabi		Asia	United Arab Emirates	Abu Dhabi	genome	29891	Human	?	?	20B	B.1.1.263	GR	Group 42 (G42) Healthcare, Abu Dhabi, United Arab Emirates; Department of Health, The United Arab Emirates	G42 Healthcare	Rong Liu et al	https://www.gisaid.org	?	?	13/12/2020
UnitedArabEmirates/0587/2020	ncov	EPI_ISL_698745	?	2020-05-16	Asia	United Arab Emirates	Abu Dhabi		Asia	United Arab Emirates	Abu Dhabi	genome	29891	Human	?	?	20B	B.1.1.263	GR	Group 42 (G42) Healthcare, Abu Dhabi, United Arab Emirates; Department of Health, The United Arab Emirates	G42 Healthcare	Rong Liu et al	https://www.gisaid.org	?	?	13/12/2020
UnitedArabEmirates/0588/2020	ncov	EPI_ISL_698746	?	2020-05-16	Asia	United Arab Emirates	Abu Dhabi		Asia	United Arab Emirates	Abu Dhabi	genome	29891	Human	?	?	20B	B.1.1.263	O	Group 42 (G42) Healthcare, Abu Dhabi, United Arab Emirates; Department of Health, The United Arab Emirates	G42 Healthcare	Rong Liu et al	https://www.gisaid.org	?	?	13/12/2020
UnitedArabEmirates/0589/2020	ncov	EPI_ISL_698747	?	2020-05-16	Asia	United Arab Emirates	Abu Dhabi		Asia	United Arab Emirates	Abu Dhabi	genome	29891	Human	34	Male	20B	B.1.1.263	GR	Group 42 (G42) Healthcare, Abu Dhabi, United Arab Emirates; Department of Health, The United Arab Emirates	G42 Healthcare	Rong Liu et al	https://www.gisaid.org	?	?	13/12/2020
UnitedArabEmirates/0590/2020	ncov	EPI_ISL_698748	?	2020-05-19	Asia	United Arab Emirates	Abu Dhabi		Asia	United Arab Emirates	Abu Dhabi	genome	29891	Human	?	?	20B	B.1.1.263	GR	Group 42 (G42) Healthcare, Abu Dhabi, United Arab Emirates; Department of Health, The United Arab Emirates	G42 Healthcare	Rong Liu et al	https://www.gisaid.org	?	?	13/12/2020
UnitedArabEmirates/0591/2020	ncov	EPI_ISL_698749	?	2020-05-15	Asia	United Arab Emirates	Abu Dhabi		Asia	United Arab Emirates	Abu Dhabi	genome	29891	Human	38	Female	20B	B.1.1.263	GR	Group 42 (G42) Healthcare, Abu Dhabi, United Arab Emirates; Department of Health, The United Arab Emirates	G42 Healthcare	Rong Liu et al	https://www.gisaid.org	?	?	13/12/2020
UnitedArabEmirates/0592/2020	ncov	EPI_ISL_698750	?	2020-05-15	Asia	United Arab Emirates	Abu Dhabi		Asia	United Arab Emirates	Abu Dhabi	genome	29891	Human	?	?	20B	B.1.1	GR	Group 42 (G42) Healthcare, Abu Dhabi, United Arab Emirates; Department of Health, The United Arab Emirates	G42 Healthcare	Rong Liu et al	https://www.gisaid.org	?	?	13/12/2020
UnitedArabEmirates/0593/2020	ncov	EPI_ISL_698751	?	2020-05-15	Asia	United Arab Emirates	Abu Dhabi		Asia	United Arab Emirates	Abu Dhabi	genome	29891	Human	?	?	20B	B.1.1	GR	Group 42 (G42) Healthcare, Abu Dhabi, United Arab Emirates; Department of Health, The United Arab Emirates	G42 Healthcare	Rong Liu et al	https://www.gisaid.org	?	?	13/12/2020
UnitedArabEmirates/0594/2020	ncov	EPI_ISL_698752	?	2020-05-15	Asia	United Arab Emirates	Abu Dhabi		Asia	United Arab Emirates	Abu Dhabi	genome	29891	Human	?	?	20B	B.1.1.51	GR	Group 42 (G42) Healthcare, Abu Dhabi, United Arab Emirates; Department of Health, The United Arab Emirates	G42 Healthcare	Rong Liu et al	https://www.gisaid.org	?	?	13/12/2020
UnitedArabEmirates/0595/2020	ncov	EPI_ISL_698753	?	2020-05-15	Asia	United Arab Emirates	Abu Dhabi		Asia	United Arab Emirates	Abu Dhabi	genome	29891	Human	?	?	20B	B.1.1	GR	Group 42 (G42) Healthcare, Abu Dhabi, United Arab Emirates; Department of Health, The United Arab Emirates	G42 Healthcare	Rong Liu et al	https://www.gisaid.org	?	?	13/12/2020
UnitedArabEmirates/0596/2020	ncov	EPI_ISL_698754	?	2020-05-15	Asia	United Arab Emirates	Abu Dhabi		Asia	United Arab Emirates	Abu Dhabi	genome	29891	Human	?	?	20A	B.1	G	Group 42 (G42) Healthcare, Abu Dhabi, United Arab Emirates; Department of Health, The United Arab Emirates	G42 Healthcare	Rong Liu et al	https://www.gisaid.org	?	?	13/12/2020
UnitedArabEmirates/0597/2020	ncov	EPI_ISL_698755	?	2020-05-15	Asia	United Arab Emirates	Abu Dhabi		Asia	United Arab Emirates	Abu Dhabi	genome	29891	Human	?	?	20B	B.1.1	GR	Group 42 (G42) Healthcare, Abu Dhabi, United Arab Emirates; Department of Health, The United Arab Emirates	G42 Healthcare	Rong Liu et al	https://www.gisaid.org	?	?	13/12/2020
UnitedArabEmirates/0598/2020	ncov	EPI_ISL_698756	?	2020-05-15	Asia	United Arab Emirates	Abu Dhabi		Asia	United Arab Emirates	Abu Dhabi	genome	29891	Human	36	Male	20B	B.1.1	GR	Group 42 (G42) Healthcare, Abu Dhabi, United Arab Emirates; Department of Health, The United Arab Emirates	G42 Healthcare	Rong Liu et al	https://www.gisaid.org	?	?	13/12/2020
UnitedArabEmirates/0599/2020	ncov	EPI_ISL_698757	?	2020-05-15	Asia	United Arab Emirates	Abu Dhabi		Asia	United Arab Emirates	Abu Dhabi	genome	29891	Human	?	?	20B	B.1.1.263	GR	Group 42 (G42) Healthcare, Abu Dhabi, United Arab Emirates; Department of Health, The United Arab Emirates	G42 Healthcare	Rong Liu et al	https://www.gisaid.org	?	?	13/12/2020
UnitedArabEmirates/0600/2020	ncov	EPI_ISL_698758	?	2020-05-15	Asia	United Arab Emirates	Abu Dhabi		Asia	United Arab Emirates	Abu Dhabi	genome	29891	Human	?	?	20B	B.1.1.263	GR	Group 42 (G42) Healthcare, Abu Dhabi, United Arab Emirates; Department of Health, The United Arab Emirates	G42 Healthcare	Rong Liu et al	https://www.gisaid.org	?	?	13/12/2020
UnitedArabEmirates/0601/2020	ncov	EPI_ISL_698759	?	2020-05-15	Asia	United Arab Emirates	Abu Dhabi		Asia	United Arab Emirates	Abu Dhabi	genome	29891	Human	?	?	20B	B.1.1	GR	Group 42 (G42) Healthcare, Abu Dhabi, United Arab Emirates; Department of Health, The United Arab Emirates	G42 Healthcare	Rong Liu et al	https://www.gisaid.org	?	?	13/12/2020
UnitedArabEmirates/0602/2020	ncov	EPI_ISL_698760	?	2020-05-15	Asia	United Arab Emirates	Abu Dhabi		Asia	United Arab Emirates	Abu Dhabi	genome	29891	Human	?	?	20B	B.1.1	GR	Group 42 (G42) Healthcare, Abu Dhabi, United Arab Emirates; Department of Health, The United Arab Emirates	G42 Healthcare	Rong Liu et al	https://www.gisaid.org	?	?	13/12/2020
UnitedArabEmirates/0603/2020	ncov	EPI_ISL_698761	?	2020-05-15	Asia	United Arab Emirates	Abu Dhabi		Asia	United Arab Emirates	Abu Dhabi	genome	29891	Human	?	?	20B	B.1.1	GR	Group 42 (G42) Healthcare, Abu Dhabi, United Arab Emirates; Department of Health, The United Arab Emirates	G42 Healthcare	Rong Liu et al	https://www.gisaid.org	?	?	13/12/2020
UnitedArabEmirates/0604/2020	ncov	EPI_ISL_698180	?	2020-05-15	Asia	United Arab Emirates	Abu Dhabi		Asia	United Arab Emirates	Abu Dhabi	genome	29891	Human	?	?	19A	B.4	O	Group 42 (G42) Healthcare, Abu Dhabi, United Arab Emirates; Department of Health, The United Arab Emirates	G42 Healthcare	Rong Liu et al	https://www.gisaid.org	?	?	13/12/2020
UnitedArabEmirates/0605/2020	ncov	EPI_ISL_698762	?	2020-05-15	Asia	United Arab Emirates	Abu Dhabi		Asia	United Arab Emirates	Abu Dhabi	genome	29891	Human	?	?	20B	B.1.1	GR	Group 42 (G42) Healthcare, Abu Dhabi, United Arab Emirates; Department of Health, The United Arab Emirates	G42 Healthcare	Rong Liu et al	https://www.gisaid.org	?	?	13/12/2020
UnitedArabEmirates/0606/2020	ncov	EPI_ISL_698198	?	2020-05-15	Asia	United Arab Emirates	Abu Dhabi		Asia	United Arab Emirates	Abu Dhabi	genome	29882	Human	?	?	20B	B.1.1.263	GR	Group 42 (G42) Healthcare, Abu Dhabi, United Arab Emirates; Department of Health, The United Arab Emirates	G42 Healthcare	Rong Liu et al	https://www.gisaid.org	?	?	13/12/2020
UnitedArabEmirates/0607/2020	ncov	EPI_ISL_698763	?	2020-05-15	Asia	United Arab Emirates	Abu Dhabi		Asia	United Arab Emirates	Abu Dhabi	genome	29891	Human	?	?	20B	B.1.1	GR	Group 42 (G42) Healthcare, Abu Dhabi, United Arab Emirates; Department of Health, The United Arab Emirates	G42 Healthcare	Rong Liu et al	https://www.gisaid.org	?	?	13/12/2020
UnitedArabEmirates/0608/2020	ncov	EPI_ISL_698764	?	2020-05-15	Asia	United Arab Emirates	Abu Dhabi		Asia	United Arab Emirates	Abu Dhabi	genome	29891	Human	?	?	20B	B.1.1	GR	Group 42 (G42) Healthcare, Abu Dhabi, United Arab Emirates; Department of Health, The United Arab Emirates	G42 Healthcare	Rong Liu et al	https://www.gisaid.org	?	?	13/12/2020
UnitedArabEmirates/0609/2020	ncov	EPI_ISL_698765	?	2020-05-15	Asia	United Arab Emirates	Abu Dhabi		Asia	United Arab Emirates	Abu Dhabi	genome	29891	Human	?	?	19B	A	S	Group 42 (G42) Healthcare, Abu Dhabi, United Arab Emirates; Department of Health, The United Arab Emirates	G42 Healthcare	Rong Liu et al	https://www.gisaid.org	?	?	13/12/2020
UnitedArabEmirates/0610/2020	ncov	EPI_ISL_698766	?	2020-05-15	Asia	United Arab Emirates	Abu Dhabi		Asia	United Arab Emirates	Abu Dhabi	genome	29891	Human	?	?	20B	B.1.1	GR	Group 42 (G42) Healthcare, Abu Dhabi, United Arab Emirates; Department of Health, The United Arab Emirates	G42 Healthcare	Rong Liu et al	https://www.gisaid.org	?	?	13/12/2020
UnitedArabEmirates/0611/2020	ncov	EPI_ISL_698767	?	2020-05-15	Asia	United Arab Emirates	Abu Dhabi		Asia	United Arab Emirates	Abu Dhabi	genome	29891	Human	?	?	19B	A	S	Group 42 (G42) Healthcare, Abu Dhabi, United Arab Emirates; Department of Health, The United Arab Emirates	G42 Healthcare	Rong Liu et al	https://www.gisaid.org	?	?	13/12/2020
UnitedArabEmirates/0612/2020	ncov	EPI_ISL_698768	?	2020-05-15	Asia	United Arab Emirates	Abu Dhabi		Asia	United Arab Emirates	Abu Dhabi	genome	29891	Human	?	?	20B	B.1.1.263	GR	Group 42 (G42) Healthcare, Abu Dhabi, United Arab Emirates; Department of Health, The United Arab Emirates	G42 Healthcare	Rong Liu et al	https://www.gisaid.org	?	?	13/12/2020
UnitedArabEmirates/0613/2020	ncov	EPI_ISL_698769	?	2020-05-15	Asia	United Arab Emirates	Abu Dhabi		Asia	United Arab Emirates	Abu Dhabi	genome	29891	Human	?	?	19B	A	S	Group 42 (G42) Healthcare, Abu Dhabi, United Arab Emirates; Department of Health, The United Arab Emirates	G42 Healthcare	Rong Liu et al	https://www.gisaid.org	?	?	13/12/2020
UnitedArabEmirates/0614/2020	ncov	EPI_ISL_698770	?	2020-05-15	Asia	United Arab Emirates	Abu Dhabi		Asia	United Arab Emirates	Abu Dhabi	genome	29891	Human	?	?	20B	B.1.1	GR	Group 42 (G42) Healthcare, Abu Dhabi, United Arab Emirates; Department of Health, The United Arab Emirates	G42 Healthcare	Rong Liu et al	https://www.gisaid.org	?	?	13/12/2020
UnitedArabEmirates/0615/2020	ncov	EPI_ISL_698771	?	2020-05-15	Asia	United Arab Emirates	Abu Dhabi		Asia	United Arab Emirates	Abu Dhabi	genome	29891	Human	?	?	19B	A	S	Group 42 (G42) Healthcare, Abu Dhabi, United Arab Emirates; Department of Health, The United Arab Emirates	G42 Healthcare	Rong Liu et al	https://www.gisaid.org	?	?	13/12/2020
UnitedArabEmirates/0616/2020	ncov	EPI_ISL_698772	?	2020-05-15	Asia	United Arab Emirates	Abu Dhabi		Asia	United Arab Emirates	Abu Dhabi	genome	29891	Human	?	?	20B	B.1.1	GR	Group 42 (G42) Healthcare, Abu Dhabi, United Arab Emirates; Department of Health, The United Arab Emirates	G42 Healthcare	Rong Liu et al	https://www.gisaid.org	?	?	13/12/2020
UnitedArabEmirates/0617/2020	ncov	EPI_ISL_698773	?	2020-05-15	Asia	United Arab Emirates	Abu Dhabi		Asia	United Arab Emirates	Abu Dhabi	genome	29891	Human	?	?	19B	A	S	Group 42 (G42) Healthcare, Abu Dhabi, United Arab Emirates; Department of Health, The United Arab Emirates	G42 Healthcare	Rong Liu et al	https://www.gisaid.org	?	?	13/12/2020
UnitedArabEmirates/0618/2020	ncov	EPI_ISL_698774	?	2020-05-15	Asia	United Arab Emirates	Abu Dhabi		Asia	United Arab Emirates	Abu Dhabi	genome	29891	Human	?	?	20B	B.1.1	GR	Group 42 (G42) Healthcare, Abu Dhabi, United Arab Emirates; Department of Health, The United Arab Emirates	G42 Healthcare	Rong Liu et al	https://www.gisaid.org	?	?	13/12/2020
UnitedArabEmirates/0619/2020	ncov	EPI_ISL_698775	?	2020-05-15	Asia	United Arab Emirates	Abu Dhabi		Asia	United Arab Emirates	Abu Dhabi	genome	29891	Human	?	?	19B	A	S	Group 42 (G42) Healthcare, Abu Dhabi, United Arab Emirates; Department of Health, The United Arab Emirates	G42 Healthcare	Rong Liu et al	https://www.gisaid.org	?	?	13/12/2020
UnitedArabEmirates/0620/2020	ncov	EPI_ISL_698776	?	2020-05-15	Asia	United Arab Emirates	Abu Dhabi		Asia	United Arab Emirates	Abu Dhabi	genome	29891	Human	39	Male	20B	B.1.1.263	GR	Group 42 (G42) Healthcare, Abu Dhabi, United Arab Emirates; Department of Health, The United Arab Emirates	G42 Healthcare	Rong Liu et al	https://www.gisaid.org	?	?	13/12/2020
UnitedArabEmirates/0621/2020	ncov	EPI_ISL_698777	?	2020-05-15	Asia	United Arab Emirates	Abu Dhabi		Asia	United Arab Emirates	Abu Dhabi	genome	29891	Human	48	Male	20B	B.1.1	GR	Group 42 (G42) Healthcare, Abu Dhabi, United Arab Emirates; Department of Health, The United Arab Emirates	G42 Healthcare	Rong Liu et al	https://www.gisaid.org	?	?	13/12/2020
UnitedArabEmirates/0622/2020	ncov	EPI_ISL_698778	?	2020-05-15	Asia	United Arab Emirates	Abu Dhabi		Asia	United Arab Emirates	Abu Dhabi	genome	29891	Human	34	Male	20B	B.1.1.263	GR	Group 42 (G42) Healthcare, Abu Dhabi, United Arab Emirates; Department of Health, The United Arab Emirates	G42 Healthcare	Rong Liu et al	https://www.gisaid.org	?	?	13/12/2020
UnitedArabEmirates/0623/2020	ncov	EPI_ISL_698779	?	2020-05-15	Asia	United Arab Emirates	Abu Dhabi		Asia	United Arab Emirates	Abu Dhabi	genome	29891	Human	?	?	19B	A	S	Group 42 (G42) Healthcare, Abu Dhabi, United Arab Emirates; Department of Health, The United Arab Emirates	G42 Healthcare	Rong Liu et al	https://www.gisaid.org	?	?	13/12/2020
UnitedArabEmirates/0624/2020	ncov	EPI_ISL_698780	?	2020-05-15	Asia	United Arab Emirates	Abu Dhabi		Asia	United Arab Emirates	Abu Dhabi	genome	29891	Human	?	?	19B	A	S	Group 42 (G42) Healthcare, Abu Dhabi, United Arab Emirates; Department of Health, The United Arab Emirates	G42 Healthcare	Rong Liu et al	https://www.gisaid.org	?	?	13/12/2020
UnitedArabEmirates/0625/2020	ncov	EPI_ISL_698781	?	2020-05-15	Asia	United Arab Emirates	Abu Dhabi		Asia	United Arab Emirates	Abu Dhabi	genome	29891	Human	?	?	19B	A	S	Group 42 (G42) Healthcare, Abu Dhabi, United Arab Emirates; Department of Health, The United Arab Emirates	G42 Healthcare	Rong Liu et al	https://www.gisaid.org	?	?	13/12/2020
UnitedArabEmirates/0626/2020	ncov	EPI_ISL_698782	?	2020-05-15	Asia	United Arab Emirates	Abu Dhabi		Asia	United Arab Emirates	Abu Dhabi	genome	29891	Human	?	?	19B	A	S	Group 42 (G42) Healthcare, Abu Dhabi, United Arab Emirates; Department of Health, The United Arab Emirates	G42 Healthcare	Rong Liu et al	https://www.gisaid.org	?	?	13/12/2020
UnitedArabEmirates/0627/2020	ncov	EPI_ISL_698783	?	2020-05-15	Asia	United Arab Emirates	Abu Dhabi		Asia	United Arab Emirates	Abu Dhabi	genome	29891	Human	?	?	19B	A	S	Group 42 (G42) Healthcare, Abu Dhabi, United Arab Emirates; Department of Health, The United Arab Emirates	G42 Healthcare	Rong Liu et al	https://www.gisaid.org	?	?	13/12/2020
UnitedArabEmirates/0628/2020	ncov	EPI_ISL_698784	?	2020-05-15	Asia	United Arab Emirates	Abu Dhabi		Asia	United Arab Emirates	Abu Dhabi	genome	29891	Human	?	?	20B	B.1.1	GR	Group 42 (G42) Healthcare, Abu Dhabi, United Arab Emirates; Department of Health, The United Arab Emirates	G42 Healthcare	Rong Liu et al	https://www.gisaid.org	?	?	13/12/2020
UnitedArabEmirates/0629/2020	ncov	EPI_ISL_698785	?	2020-05-15	Asia	United Arab Emirates	Abu Dhabi		Asia	United Arab Emirates	Abu Dhabi	genome	29891	Human	?	?	20B	B.1.1.296	GR	Group 42 (G42) Healthcare, Abu Dhabi, United Arab Emirates; Department of Health, The United Arab Emirates	G42 Healthcare	Rong Liu et al	https://www.gisaid.org	?	?	13/12/2020
UnitedArabEmirates/0630/2020	ncov	EPI_ISL_698786	?	2020-05-15	Asia	United Arab Emirates	Abu Dhabi		Asia	United Arab Emirates	Abu Dhabi	genome	29891	Human	?	?	19B	A	S	Group 42 (G42) Healthcare, Abu Dhabi, United Arab Emirates; Department of Health, The United Arab Emirates	G42 Healthcare	Rong Liu et al	https://www.gisaid.org	?	?	13/12/2020
UnitedArabEmirates/0631/2020	ncov	EPI_ISL_698787	?	2020-05-15	Asia	United Arab Emirates	Abu Dhabi		Asia	United Arab Emirates	Abu Dhabi	genome	29891	Human	?	?	19B	A	S	Group 42 (G42) Healthcare, Abu Dhabi, United Arab Emirates; Department of Health, The United Arab Emirates	G42 Healthcare	Rong Liu et al	https://www.gisaid.org	?	?	13/12/2020
UnitedArabEmirates/0632/2020	ncov	EPI_ISL_698788	?	2020-05-15	Asia	United Arab Emirates	Abu Dhabi		Asia	United Arab Emirates	Abu Dhabi	genome	29891	Human	?	?	20B	B.1.1	GR	Group 42 (G42) Healthcare, Abu Dhabi, United Arab Emirates; Department of Health, The United Arab Emirates	G42 Healthcare	Rong Liu et al	https://www.gisaid.org	?	?	13/12/2020
UnitedArabEmirates/0633/2020	ncov	EPI_ISL_698789	?	2020-05-15	Asia	United Arab Emirates	Abu Dhabi		Asia	United Arab Emirates	Abu Dhabi	genome	29891	Human	?	?	20B	B.1.1	GR	Group 42 (G42) Healthcare, Abu Dhabi, United Arab Emirates; Department of Health, The United Arab Emirates	G42 Healthcare	Rong Liu et al	https://www.gisaid.org	?	?	13/12/2020
UnitedArabEmirates/0634/2020	ncov	EPI_ISL_698790	?	2020-05-15	Asia	United Arab Emirates	Abu Dhabi		Asia	United Arab Emirates	Abu Dhabi	genome	29891	Human	?	?	20B	B.1.1	GR	Group 42 (G42) Healthcare, Abu Dhabi, United Arab Emirates; Department of Health, The United Arab Emirates	G42 Healthcare	Rong Liu et al	https://www.gisaid.org	?	?	13/12/2020
UnitedArabEmirates/0635/2020	ncov	EPI_ISL_698791	?	2020-05-15	Asia	United Arab Emirates	Abu Dhabi		Asia	United Arab Emirates	Abu Dhabi	genome	29891	Human	?	?	20B	B.1.1.263	GR	Group 42 (G42) Healthcare, Abu Dhabi, United Arab Emirates; Department of Health, The United Arab Emirates	G42 Healthcare	Rong Liu et al	https://www.gisaid.org	?	?	13/12/2020
UnitedArabEmirates/0636/2020	ncov	EPI_ISL_698792	?	2020-05-15	Asia	United Arab Emirates	Abu Dhabi		Asia	United Arab Emirates	Abu Dhabi	genome	29891	Human	?	?	20B	B.1.1	GR	Group 42 (G42) Healthcare, Abu Dhabi, United Arab Emirates; Department of Health, The United Arab Emirates	G42 Healthcare	Rong Liu et al	https://www.gisaid.org	?	?	13/12/2020
UnitedArabEmirates/0637/2020	ncov	EPI_ISL_698793	?	2020-05-15	Asia	United Arab Emirates	Abu Dhabi		Asia	United Arab Emirates	Abu Dhabi	genome	29891	Human	?	?	19A	B	O	Group 42 (G42) Healthcare, Abu Dhabi, United Arab Emirates; Department of Health, The United Arab Emirates	G42 Healthcare	Rong Liu et al	https://www.gisaid.org	?	?	13/12/2020
UnitedArabEmirates/0638/2020	ncov	EPI_ISL_698794	?	2020-05-15	Asia	United Arab Emirates	Abu Dhabi		Asia	United Arab Emirates	Abu Dhabi	genome	29891	Human	?	?	20B	B.1.1	GR	Group 42 (G42) Healthcare, Abu Dhabi, United Arab Emirates; Department of Health, The United Arab Emirates	G42 Healthcare	Rong Liu et al	https://www.gisaid.org	?	?	13/12/2020
UnitedArabEmirates/0639/2020	ncov	EPI_ISL_698795	?	2020-05-15	Asia	United Arab Emirates	Abu Dhabi		Asia	United Arab Emirates	Abu Dhabi	genome	29891	Human	?	?	19B	A	S	Group 42 (G42) Healthcare, Abu Dhabi, United Arab Emirates; Department of Health, The United Arab Emirates	G42 Healthcare	Rong Liu et al	https://www.gisaid.org	?	?	13/12/2020
UnitedArabEmirates/0640/2020	ncov	EPI_ISL_698796	?	2020-05-15	Asia	United Arab Emirates	Abu Dhabi		Asia	United Arab Emirates	Abu Dhabi	genome	29891	Human	?	?	20B	B.1.1	GR	Group 42 (G42) Healthcare, Abu Dhabi, United Arab Emirates; Department of Health, The United Arab Emirates	G42 Healthcare	Rong Liu et al	https://www.gisaid.org	?	?	13/12/2020
UnitedArabEmirates/0641/2020	ncov	EPI_ISL_698797	?	2020-05-15	Asia	United Arab Emirates	Abu Dhabi		Asia	United Arab Emirates	Abu Dhabi	genome	29891	Human	43	Male	20B	B.1.1	GR	Group 42 (G42) Healthcare, Abu Dhabi, United Arab Emirates; Department of Health, The United Arab Emirates	G42 Healthcare	Rong Liu et al	https://www.gisaid.org	?	?	13/12/2020
UnitedArabEmirates/0642/2020	ncov	EPI_ISL_698798	?	2020-05-15	Asia	United Arab Emirates	Abu Dhabi		Asia	United Arab Emirates	Abu Dhabi	genome	29891	Human	46	Male	19B	A	S	Group 42 (G42) Healthcare, Abu Dhabi, United Arab Emirates; Department of Health, The United Arab Emirates	G42 Healthcare	Rong Liu et al	https://www.gisaid.org	?	?	13/12/2020
UnitedArabEmirates/0643/2020	ncov	EPI_ISL_698799	?	2020-05-15	Asia	United Arab Emirates	Abu Dhabi		Asia	United Arab Emirates	Abu Dhabi	genome	29891	Human	?	?	19B	A	S	Group 42 (G42) Healthcare, Abu Dhabi, United Arab Emirates; Department of Health, The United Arab Emirates	G42 Healthcare	Rong Liu et al	https://www.gisaid.org	?	?	13/12/2020
UnitedArabEmirates/0644/2020	ncov	EPI_ISL_698800	?	2020-05-15	Asia	United Arab Emirates	Abu Dhabi		Asia	United Arab Emirates	Abu Dhabi	genome	29891	Human	25	Male	20B	B.1.1.263	GR	Group 42 (G42) Healthcare, Abu Dhabi, United Arab Emirates; Department of Health, The United Arab Emirates	G42 Healthcare	Rong Liu et al	https://www.gisaid.org	?	?	13/12/2020
UnitedArabEmirates/0645/2020	ncov	EPI_ISL_698801	?	2020-05-15	Asia	United Arab Emirates	Abu Dhabi		Asia	United Arab Emirates	Abu Dhabi	genome	29891	Human	?	?	20B	B.1.1.263	GR	Group 42 (G42) Healthcare, Abu Dhabi, United Arab Emirates; Department of Health, The United Arab Emirates	G42 Healthcare	Rong Liu et al	https://www.gisaid.org	?	?	13/12/2020
UnitedArabEmirates/0646/2020	ncov	EPI_ISL_698802	?	2020-05-15	Asia	United Arab Emirates	Abu Dhabi		Asia	United Arab Emirates	Abu Dhabi	genome	29891	Human	?	?	20B	B.1.1	GR	Group 42 (G42) Healthcare, Abu Dhabi, United Arab Emirates; Department of Health, The United Arab Emirates	G42 Healthcare	Rong Liu et al	https://www.gisaid.org	?	?	13/12/2020
UnitedArabEmirates/0647/2020	ncov	EPI_ISL_698803	?	2020-05-15	Asia	United Arab Emirates	Abu Dhabi		Asia	United Arab Emirates	Abu Dhabi	genome	29891	Human	46	Male	20B	B.1.1	GR	Group 42 (G42) Healthcare, Abu Dhabi, United Arab Emirates; Department of Health, The United Arab Emirates	G42 Healthcare	Rong Liu et al	https://www.gisaid.org	?	?	13/12/2020
UnitedArabEmirates/0648/2020	ncov	EPI_ISL_698804	?	2020-05-15	Asia	United Arab Emirates	Abu Dhabi		Asia	United Arab Emirates	Abu Dhabi	genome	29891	Human	?	?	20A	B.1	GH	Group 42 (G42) Healthcare, Abu Dhabi, United Arab Emirates; Department of Health, The United Arab Emirates	G42 Healthcare	Rong Liu et al	https://www.gisaid.org	?	?	13/12/2020
UnitedArabEmirates/0649/2020	ncov	EPI_ISL_698805	?	2020-05-15	Asia	United Arab Emirates	Abu Dhabi		Asia	United Arab Emirates	Abu Dhabi	genome	29891	Human	?	?	19B	A	S	Group 42 (G42) Healthcare, Abu Dhabi, United Arab Emirates; Department of Health, The United Arab Emirates	G42 Healthcare	Rong Liu et al	https://www.gisaid.org	?	?	13/12/2020
UnitedArabEmirates/0650/2020	ncov	EPI_ISL_698806	?	2020-05-15	Asia	United Arab Emirates	Abu Dhabi		Asia	United Arab Emirates	Abu Dhabi	genome	29891	Human	?	?	19B	A	S	Group 42 (G42) Healthcare, Abu Dhabi, United Arab Emirates; Department of Health, The United Arab Emirates	G42 Healthcare	Rong Liu et al	https://www.gisaid.org	?	?	13/12/2020
UnitedArabEmirates/0651/2020	ncov	EPI_ISL_698807	?	2020-05-15	Asia	United Arab Emirates	Abu Dhabi		Asia	United Arab Emirates	Abu Dhabi	genome	29891	Human	?	?	20B	B.1.1	GR	Group 42 (G42) Healthcare, Abu Dhabi, United Arab Emirates; Department of Health, The United Arab Emirates	G42 Healthcare	Rong Liu et al	https://www.gisaid.org	?	?	13/12/2020
UnitedArabEmirates/0652/2020	ncov	EPI_ISL_708832	?	2020-05-15	Asia	United Arab Emirates	Abu Dhabi		Asia	United Arab Emirates	Abu Dhabi	genome	29611	Human	?	?	19B	A	S	Group 42 (G42) Healthcare, Abu Dhabi, United Arab Emirates; Department of Health, The United Arab Emirates	G42 Healthcare	Rong Liu et al	https://www.gisaid.org	?	?	17/12/2020
UnitedArabEmirates/0653/2020	ncov	EPI_ISL_698808	?	2020-05-15	Asia	United Arab Emirates	Abu Dhabi		Asia	United Arab Emirates	Abu Dhabi	genome	29891	Human	?	?	20A	B.1.5	G	Group 42 (G42) Healthcare, Abu Dhabi, United Arab Emirates; Department of Health, The United Arab Emirates	G42 Healthcare	Rong Liu et al	https://www.gisaid.org	?	?	13/12/2020
UnitedArabEmirates/0654/2020	ncov	EPI_ISL_698809	?	2020-05-15	Asia	United Arab Emirates	Abu Dhabi		Asia	United Arab Emirates	Abu Dhabi	genome	29891	Human	?	?	20B	B.1.1	GR	Group 42 (G42) Healthcare, Abu Dhabi, United Arab Emirates; Department of Health, The United Arab Emirates	G42 Healthcare	Rong Liu et al	https://www.gisaid.org	?	?	13/12/2020
UnitedArabEmirates/0655/2020	ncov	EPI_ISL_698810	?	2020-05-16	Asia	United Arab Emirates	Abu Dhabi		Asia	United Arab Emirates	Abu Dhabi	genome	29891	Human	?	?	19B	A.6	S	Group 42 (G42) Healthcare, Abu Dhabi, United Arab Emirates; Department of Health, The United Arab Emirates	G42 Healthcare	Rong Liu et al	https://www.gisaid.org	?	?	13/12/2020
UnitedArabEmirates/0656/2020	ncov	EPI_ISL_698811	?	2020-05-16	Asia	United Arab Emirates	Abu Dhabi		Asia	United Arab Emirates	Abu Dhabi	genome	29891	Human	?	?	19B	A.6	S	Group 42 (G42) Healthcare, Abu Dhabi, United Arab Emirates; Department of Health, The United Arab Emirates	G42 Healthcare	Rong Liu et al	https://www.gisaid.org	?	?	13/12/2020
UnitedArabEmirates/0657/2020	ncov	EPI_ISL_698812	?	2020-05-16	Asia	United Arab Emirates	Abu Dhabi		Asia	United Arab Emirates	Abu Dhabi	genome	29891	Human	?	?	20B	B.1.1	GR	Group 42 (G42) Healthcare, Abu Dhabi, United Arab Emirates; Department of Health, The United Arab Emirates	G42 Healthcare	Rong Liu et al	https://www.gisaid.org	?	?	13/12/2020
UnitedArabEmirates/0658/2020	ncov	EPI_ISL_698200	?	2020-05-16	Asia	United Arab Emirates	Abu Dhabi		Asia	United Arab Emirates	Abu Dhabi	genome	29885	Human	?	?	20B	B.1.1	GR	Group 42 (G42) Healthcare, Abu Dhabi, United Arab Emirates; Department of Health, The United Arab Emirates	G42 Healthcare	Rong Liu et al	https://www.gisaid.org	?	?	13/12/2020
UnitedArabEmirates/0659/2020	ncov	EPI_ISL_698813	?	2020-05-16	Asia	United Arab Emirates	Abu Dhabi		Asia	United Arab Emirates	Abu Dhabi	genome	29891	Human	?	?	20A	B.1	G	Group 42 (G42) Healthcare, Abu Dhabi, United Arab Emirates; Department of Health, The United Arab Emirates	G42 Healthcare	Rong Liu et al	https://www.gisaid.org	?	?	13/12/2020
UnitedArabEmirates/0660/2020	ncov	EPI_ISL_698814	?	2020-05-16	Asia	United Arab Emirates	Abu Dhabi		Asia	United Arab Emirates	Abu Dhabi	genome	29891	Human	?	?	19B	A.6	S	Group 42 (G42) Healthcare, Abu Dhabi, United Arab Emirates; Department of Health, The United Arab Emirates	G42 Healthcare	Rong Liu et al	https://www.gisaid.org	?	?	13/12/2020
UnitedArabEmirates/0661/2020	ncov	EPI_ISL_698815	?	2020-05-16	Asia	United Arab Emirates	Abu Dhabi		Asia	United Arab Emirates	Abu Dhabi	genome	29891	Human	?	?	19B	A	S	Group 42 (G42) Healthcare, Abu Dhabi, United Arab Emirates; Department of Health, The United Arab Emirates	G42 Healthcare	Rong Liu et al	https://www.gisaid.org	?	?	13/12/2020
UnitedArabEmirates/0662/2020	ncov	EPI_ISL_698816	?	2020-05-15	Asia	United Arab Emirates	Abu Dhabi		Asia	United Arab Emirates	Abu Dhabi	genome	29891	Human	?	?	19B	A	S	Group 42 (G42) Healthcare, Abu Dhabi, United Arab Emirates; Department of Health, The United Arab Emirates	G42 Healthcare	Rong Liu et al	https://www.gisaid.org	?	?	13/12/2020
UnitedArabEmirates/0663/2020	ncov	EPI_ISL_698817	?	2020-05-15	Asia	United Arab Emirates	Abu Dhabi		Asia	United Arab Emirates	Abu Dhabi	genome	29891	Human	?	?	20B	B.1.1	GR	Group 42 (G42) Healthcare, Abu Dhabi, United Arab Emirates; Department of Health, The United Arab Emirates	G42 Healthcare	Rong Liu et al	https://www.gisaid.org	?	?	13/12/2020
UnitedArabEmirates/0664/2020	ncov	EPI_ISL_698818	?	2020-05-15	Asia	United Arab Emirates	Abu Dhabi		Asia	United Arab Emirates	Abu Dhabi	genome	29891	Human	?	?	20A	B.1	GH	Group 42 (G42) Healthcare, Abu Dhabi, United Arab Emirates; Department of Health, The United Arab Emirates	G42 Healthcare	Rong Liu et al	https://www.gisaid.org	?	?	13/12/2020
UnitedArabEmirates/0665/2020	ncov	EPI_ISL_698819	?	2020-05-15	Asia	United Arab Emirates	Abu Dhabi		Asia	United Arab Emirates	Abu Dhabi	genome	29891	Human	?	?	20B	B.1.1	GR	Group 42 (G42) Healthcare, Abu Dhabi, United Arab Emirates; Department of Health, The United Arab Emirates	G42 Healthcare	Rong Liu et al	https://www.gisaid.org	?	?	13/12/2020
UnitedArabEmirates/0666/2020	ncov	EPI_ISL_698820	?	2020-05-15	Asia	United Arab Emirates	Abu Dhabi		Asia	United Arab Emirates	Abu Dhabi	genome	29891	Human	?	?	20B	B.1.1	GR	Group 42 (G42) Healthcare, Abu Dhabi, United Arab Emirates; Department of Health, The United Arab Emirates	G42 Healthcare	Rong Liu et al	https://www.gisaid.org	?	?	13/12/2020
UnitedArabEmirates/0667/2020	ncov	EPI_ISL_698211	?	2020-05-15	Asia	United Arab Emirates	Abu Dhabi		Asia	United Arab Emirates	Abu Dhabi	genome	29880	Human	?	?	20B	B.1.1	GR	Group 42 (G42) Healthcare, Abu Dhabi, United Arab Emirates; Department of Health, The United Arab Emirates	G42 Healthcare	Rong Liu et al	https://www.gisaid.org	?	?	13/12/2020
UnitedArabEmirates/0668/2020	ncov	EPI_ISL_698821	?	2020-05-15	Asia	United Arab Emirates	Abu Dhabi		Asia	United Arab Emirates	Abu Dhabi	genome	29891	Human	?	?	20B	B.1.1	GR	Group 42 (G42) Healthcare, Abu Dhabi, United Arab Emirates; Department of Health, The United Arab Emirates	G42 Healthcare	Rong Liu et al	https://www.gisaid.org	?	?	13/12/2020
UnitedArabEmirates/0669/2020	ncov	EPI_ISL_698822	?	2020-05-15	Asia	United Arab Emirates	Abu Dhabi		Asia	United Arab Emirates	Abu Dhabi	genome	29891	Human	?	?	19B	A	S	Group 42 (G42) Healthcare, Abu Dhabi, United Arab Emirates; Department of Health, The United Arab Emirates	G42 Healthcare	Rong Liu et al	https://www.gisaid.org	?	?	13/12/2020
UnitedArabEmirates/0670/2020	ncov	EPI_ISL_698823	?	2020-05-15	Asia	United Arab Emirates	Abu Dhabi		Asia	United Arab Emirates	Abu Dhabi	genome	29891	Human	?	?	20A	B.1	GH	Group 42 (G42) Healthcare, Abu Dhabi, United Arab Emirates; Department of Health, The United Arab Emirates	G42 Healthcare	Rong Liu et al	https://www.gisaid.org	?	?	13/12/2020
UnitedArabEmirates/0671/2020	ncov	EPI_ISL_698824	?	2020-05-15	Asia	United Arab Emirates	Abu Dhabi		Asia	United Arab Emirates	Abu Dhabi	genome	29891	Human	?	?	20B	B.1.1.263	GR	Group 42 (G42) Healthcare, Abu Dhabi, United Arab Emirates; Department of Health, The United Arab Emirates	G42 Healthcare	Rong Liu et al	https://www.gisaid.org	?	?	13/12/2020
UnitedArabEmirates/0672/2020	ncov	EPI_ISL_698825	?	2020-05-15	Asia	United Arab Emirates	Abu Dhabi		Asia	United Arab Emirates	Abu Dhabi	genome	29891	Human	?	?	19B	A	S	Group 42 (G42) Healthcare, Abu Dhabi, United Arab Emirates; Department of Health, The United Arab Emirates	G42 Healthcare	Rong Liu et al	https://www.gisaid.org	?	?	13/12/2020
UnitedArabEmirates/0673/2020	ncov	EPI_ISL_698826	?	2020-05-15	Asia	United Arab Emirates	Abu Dhabi		Asia	United Arab Emirates	Abu Dhabi	genome	29891	Human	?	?	20B	B.1.1	GR	Group 42 (G42) Healthcare, Abu Dhabi, United Arab Emirates; Department of Health, The United Arab Emirates	G42 Healthcare	Rong Liu et al	https://www.gisaid.org	?	?	13/12/2020
UnitedArabEmirates/0674/2020	ncov	EPI_ISL_698827	?	2020-05-15	Asia	United Arab Emirates	Abu Dhabi		Asia	United Arab Emirates	Abu Dhabi	genome	29891	Human	?	?	19B	A	S	Group 42 (G42) Healthcare, Abu Dhabi, United Arab Emirates; Department of Health, The United Arab Emirates	G42 Healthcare	Rong Liu et al	https://www.gisaid.org	?	?	13/12/2020
UnitedArabEmirates/0675/2020	ncov	EPI_ISL_698828	?	2020-05-15	Asia	United Arab Emirates	Abu Dhabi		Asia	United Arab Emirates	Abu Dhabi	genome	29891	Human	?	?	20B	B.1.1.263	GR	Group 42 (G42) Healthcare, Abu Dhabi, United Arab Emirates; Department of Health, The United Arab Emirates	G42 Healthcare	Rong Liu et al	https://www.gisaid.org	?	?	13/12/2020
UnitedArabEmirates/0676/2020	ncov	EPI_ISL_698829	?	2020-05-15	Asia	United Arab Emirates	Abu Dhabi		Asia	United Arab Emirates	Abu Dhabi	genome	29891	Human	?	?	19B	A	S	Group 42 (G42) Healthcare, Abu Dhabi, United Arab Emirates; Department of Health, The United Arab Emirates	G42 Healthcare	Rong Liu et al	https://www.gisaid.org	?	?	13/12/2020
UnitedArabEmirates/0677/2020	ncov	EPI_ISL_698830	?	2020-05-15	Asia	United Arab Emirates	Abu Dhabi		Asia	United Arab Emirates	Abu Dhabi	genome	29891	Human	?	?	20B	B.1.1.296	GR	Group 42 (G42) Healthcare, Abu Dhabi, United Arab Emirates; Department of Health, The United Arab Emirates	G42 Healthcare	Rong Liu et al	https://www.gisaid.org	?	?	13/12/2020
UnitedArabEmirates/0678/2020	ncov	EPI_ISL_698831	?	2020-05-15	Asia	United Arab Emirates	Abu Dhabi		Asia	United Arab Emirates	Abu Dhabi	genome	29891	Human	?	?	20B	B.1.1.263	GR	Group 42 (G42) Healthcare, Abu Dhabi, United Arab Emirates; Department of Health, The United Arab Emirates	G42 Healthcare	Rong Liu et al	https://www.gisaid.org	?	?	13/12/2020
UnitedArabEmirates/0679/2020	ncov	EPI_ISL_698832	?	2020-05-15	Asia	United Arab Emirates	Abu Dhabi		Asia	United Arab Emirates	Abu Dhabi	genome	29891	Human	?	?	20A	B.1	G	Group 42 (G42) Healthcare, Abu Dhabi, United Arab Emirates; Department of Health, The United Arab Emirates	G42 Healthcare	Rong Liu et al	https://www.gisaid.org	?	?	13/12/2020
UnitedArabEmirates/0680/2020	ncov	EPI_ISL_698833	?	2020-05-15	Asia	United Arab Emirates	Abu Dhabi		Asia	United Arab Emirates	Abu Dhabi	genome	29891	Human	55	Male	20B	B.1.1	GR	Group 42 (G42) Healthcare, Abu Dhabi, United Arab Emirates; Department of Health, The United Arab Emirates	G42 Healthcare	Rong Liu et al	https://www.gisaid.org	?	?	13/12/2020
UnitedArabEmirates/0681/2020	ncov	EPI_ISL_698834	?	2020-05-15	Asia	United Arab Emirates	Abu Dhabi		Asia	United Arab Emirates	Abu Dhabi	genome	29891	Human	18	Male	20B	B.1.1	GR	Group 42 (G42) Healthcare, Abu Dhabi, United Arab Emirates; Department of Health, The United Arab Emirates	G42 Healthcare	Rong Liu et al	https://www.gisaid.org	?	?	13/12/2020
UnitedArabEmirates/0682/2020	ncov	EPI_ISL_698835	?	2020-05-15	Asia	United Arab Emirates	Abu Dhabi		Asia	United Arab Emirates	Abu Dhabi	genome	29891	Human	?	?	20B	B.1.1	GR	Group 42 (G42) Healthcare, Abu Dhabi, United Arab Emirates; Department of Health, The United Arab Emirates	G42 Healthcare	Rong Liu et al	https://www.gisaid.org	?	?	13/12/2020
UnitedArabEmirates/0685/2020	ncov	EPI_ISL_698836	?	2020-05-15	Asia	United Arab Emirates	Abu Dhabi		Asia	United Arab Emirates	Abu Dhabi	genome	29891	Human	?	?	20B	B.1.1.51	GR	Group 42 (G42) Healthcare, Abu Dhabi, United Arab Emirates; Department of Health, The United Arab Emirates	G42 Healthcare	Rong Liu et al	https://www.gisaid.org	?	?	13/12/2020
UnitedArabEmirates/0686/2020	ncov	EPI_ISL_698837	?	2020-05-15	Asia	United Arab Emirates	Abu Dhabi		Asia	United Arab Emirates	Abu Dhabi	genome	29891	Human	?	?	19B	A	S	Group 42 (G42) Healthcare, Abu Dhabi, United Arab Emirates; Department of Health, The United Arab Emirates	G42 Healthcare	Rong Liu et al	https://www.gisaid.org	?	?	13/12/2020
UnitedArabEmirates/0687/2020	ncov	EPI_ISL_698838	?	2020-05-15	Asia	United Arab Emirates	Abu Dhabi		Asia	United Arab Emirates	Abu Dhabi	genome	29891	Human	?	?	20A	B.1.9	GH	Group 42 (G42) Healthcare, Abu Dhabi, United Arab Emirates; Department of Health, The United Arab Emirates	G42 Healthcare	Rong Liu et al	https://www.gisaid.org	?	?	13/12/2020
UnitedArabEmirates/0688/2020	ncov	EPI_ISL_698839	?	2020-05-15	Asia	United Arab Emirates	Abu Dhabi		Asia	United Arab Emirates	Abu Dhabi	genome	29891	Human	?	?	20B	B.1.1	GR	Group 42 (G42) Healthcare, Abu Dhabi, United Arab Emirates; Department of Health, The United Arab Emirates	G42 Healthcare	Rong Liu et al	https://www.gisaid.org	?	?	13/12/2020
UnitedArabEmirates/0689/2020	ncov	EPI_ISL_698840	?	2020-05-15	Asia	United Arab Emirates	Abu Dhabi		Asia	United Arab Emirates	Abu Dhabi	genome	29891	Human	26	Female	20B	B.1.1	GR	Group 42 (G42) Healthcare, Abu Dhabi, United Arab Emirates; Department of Health, The United Arab Emirates	G42 Healthcare	Rong Liu et al	https://www.gisaid.org	?	?	13/12/2020
UnitedArabEmirates/0690/2020	ncov	EPI_ISL_698841	?	2020-05-15	Asia	United Arab Emirates	Abu Dhabi		Asia	United Arab Emirates	Abu Dhabi	genome	29891	Human	?	?	20B	B.1.1.263	GR	Group 42 (G42) Healthcare, Abu Dhabi, United Arab Emirates; Department of Health, The United Arab Emirates	G42 Healthcare	Rong Liu et al	https://www.gisaid.org	?	?	13/12/2020
UnitedArabEmirates/0691/2020	ncov	EPI_ISL_698842	?	2020-05-15	Asia	United Arab Emirates	Abu Dhabi		Asia	United Arab Emirates	Abu Dhabi	genome	29891	Human	20	Male	20B	B.1.1	GR	Group 42 (G42) Healthcare, Abu Dhabi, United Arab Emirates; Department of Health, The United Arab Emirates	G42 Healthcare	Rong Liu et al	https://www.gisaid.org	?	?	13/12/2020
UnitedArabEmirates/0692/2020	ncov	EPI_ISL_698843	?	2020-05-15	Asia	United Arab Emirates	Abu Dhabi		Asia	United Arab Emirates	Abu Dhabi	genome	29891	Human	22	Male	20B	B.1.1	GR	Group 42 (G42) Healthcare, Abu Dhabi, United Arab Emirates; Department of Health, The United Arab Emirates	G42 Healthcare	Rong Liu et al	https://www.gisaid.org	?	?	13/12/2020
UnitedArabEmirates/0693/2020	ncov	EPI_ISL_698844	?	2020-05-15	Asia	United Arab Emirates	Abu Dhabi		Asia	United Arab Emirates	Abu Dhabi	genome	29891	Human	?	?	20B	B.1.1	GR	Group 42 (G42) Healthcare, Abu Dhabi, United Arab Emirates; Department of Health, The United Arab Emirates	G42 Healthcare	Rong Liu et al	https://www.gisaid.org	?	?	13/12/2020
UnitedArabEmirates/0694/2020	ncov	EPI_ISL_698845	?	2020-05-15	Asia	United Arab Emirates	Abu Dhabi		Asia	United Arab Emirates	Abu Dhabi	genome	29891	Human	?	?	20B	B.1.1.263	GR	Group 42 (G42) Healthcare, Abu Dhabi, United Arab Emirates; Department of Health, The United Arab Emirates	G42 Healthcare	Rong Liu et al	https://www.gisaid.org	?	?	13/12/2020
UnitedArabEmirates/0695/2020	ncov	EPI_ISL_698846	?	2020-05-15	Asia	United Arab Emirates	Abu Dhabi		Asia	United Arab Emirates	Abu Dhabi	genome	29891	Human	?	?	20B	B.1.1	GR	Group 42 (G42) Healthcare, Abu Dhabi, United Arab Emirates; Department of Health, The United Arab Emirates	G42 Healthcare	Rong Liu et al	https://www.gisaid.org	?	?	13/12/2020
UnitedArabEmirates/0696/2020	ncov	EPI_ISL_698847	?	2020-05-15	Asia	United Arab Emirates	Abu Dhabi		Asia	United Arab Emirates	Abu Dhabi	genome	29891	Human	?	?	20B	B.1.1	GR	Group 42 (G42) Healthcare, Abu Dhabi, United Arab Emirates; Department of Health, The United Arab Emirates	G42 Healthcare	Rong Liu et al	https://www.gisaid.org	?	?	13/12/2020
UnitedArabEmirates/0697/2020	ncov	EPI_ISL_698848	?	2020-05-15	Asia	United Arab Emirates	Abu Dhabi		Asia	United Arab Emirates	Abu Dhabi	genome	29891	Human	?	?	20C	B.1	GH	Group 42 (G42) Healthcare, Abu Dhabi, United Arab Emirates; Department of Health, The United Arab Emirates	G42 Healthcare	Rong Liu et al	https://www.gisaid.org	?	?	13/12/2020
UnitedArabEmirates/0698/2020	ncov	EPI_ISL_698849	?	2020-05-15	Asia	United Arab Emirates	Abu Dhabi		Asia	United Arab Emirates	Abu Dhabi	genome	29891	Human	43	Female	20B	B.1.1	GR	Group 42 (G42) Healthcare, Abu Dhabi, United Arab Emirates; Department of Health, The United Arab Emirates	G42 Healthcare	Rong Liu et al	https://www.gisaid.org	?	?	13/12/2020
UnitedArabEmirates/0699/2020	ncov	EPI_ISL_698850	?	2020-05-15	Asia	United Arab Emirates	Abu Dhabi		Asia	United Arab Emirates	Abu Dhabi	genome	29891	Human	?	?	20B	B.1.1	GR	Group 42 (G42) Healthcare, Abu Dhabi, United Arab Emirates; Department of Health, The United Arab Emirates	G42 Healthcare	Rong Liu et al	https://www.gisaid.org	?	?	13/12/2020
UnitedArabEmirates/0700/2020	ncov	EPI_ISL_698851	?	2020-05-15	Asia	United Arab Emirates	Abu Dhabi		Asia	United Arab Emirates	Abu Dhabi	genome	29891	Human	?	?	20A	B.1	G	Group 42 (G42) Healthcare, Abu Dhabi, United Arab Emirates; Department of Health, The United Arab Emirates	G42 Healthcare	Rong Liu et al	https://www.gisaid.org	?	?	13/12/2020
UnitedArabEmirates/0701/2020	ncov	EPI_ISL_698852	?	2020-05-15	Asia	United Arab Emirates	Abu Dhabi		Asia	United Arab Emirates	Abu Dhabi	genome	29891	Human	?	?	19B	A	S	Group 42 (G42) Healthcare, Abu Dhabi, United Arab Emirates; Department of Health, The United Arab Emirates	G42 Healthcare	Rong Liu et al	https://www.gisaid.org	?	?	13/12/2020
UnitedArabEmirates/0702/2020	ncov	EPI_ISL_698853	?	2020-05-15	Asia	United Arab Emirates	Abu Dhabi		Asia	United Arab Emirates	Abu Dhabi	genome	29891	Human	?	?	20A	B.1	G	Group 42 (G42) Healthcare, Abu Dhabi, United Arab Emirates; Department of Health, The United Arab Emirates	G42 Healthcare	Rong Liu et al	https://www.gisaid.org	?	?	13/12/2020
UnitedArabEmirates/0703/2020	ncov	EPI_ISL_698854	?	2020-05-15	Asia	United Arab Emirates	Abu Dhabi		Asia	United Arab Emirates	Abu Dhabi	genome	29891	Human	?	?	20B	B.1.1	GR	Group 42 (G42) Healthcare, Abu Dhabi, United Arab Emirates; Department of Health, The United Arab Emirates	G42 Healthcare	Rong Liu et al	https://www.gisaid.org	?	?	13/12/2020
UnitedArabEmirates/0704/2020	ncov	EPI_ISL_698855	?	2020-05-15	Asia	United Arab Emirates	Abu Dhabi		Asia	United Arab Emirates	Abu Dhabi	genome	29891	Human	?	?	20B	B.1.1	GR	Group 42 (G42) Healthcare, Abu Dhabi, United Arab Emirates; Department of Health, The United Arab Emirates	G42 Healthcare	Rong Liu et al	https://www.gisaid.org	?	?	13/12/2020
UnitedArabEmirates/0705/2020	ncov	EPI_ISL_698856	?	2020-05-15	Asia	United Arab Emirates	Abu Dhabi		Asia	United Arab Emirates	Abu Dhabi	genome	29891	Human	?	?	20B	B.1.1.263	GR	Group 42 (G42) Healthcare, Abu Dhabi, United Arab Emirates; Department of Health, The United Arab Emirates	G42 Healthcare	Rong Liu et al	https://www.gisaid.org	?	?	13/12/2020
UnitedArabEmirates/0706/2020	ncov	EPI_ISL_698857	?	2020-05-15	Asia	United Arab Emirates	Abu Dhabi		Asia	United Arab Emirates	Abu Dhabi	genome	29891	Human	35	Male	19B	A	S	Group 42 (G42) Healthcare, Abu Dhabi, United Arab Emirates; Department of Health, The United Arab Emirates	G42 Healthcare	Rong Liu et al	https://www.gisaid.org	?	?	13/12/2020
UnitedArabEmirates/0707/2020	ncov	EPI_ISL_698858	?	2020-05-15	Asia	United Arab Emirates	Abu Dhabi		Asia	United Arab Emirates	Abu Dhabi	genome	29891	Human	?	?	20B	B.1.1.192	GR	Group 42 (G42) Healthcare, Abu Dhabi, United Arab Emirates; Department of Health, The United Arab Emirates	G42 Healthcare	Rong Liu et al	https://www.gisaid.org	?	?	13/12/2020
UnitedArabEmirates/0708/2020	ncov	EPI_ISL_698859	?	2020-05-15	Asia	United Arab Emirates	Abu Dhabi		Asia	United Arab Emirates	Abu Dhabi	genome	29891	Human	30	Female	20B	B.1.1.263	GR	Group 42 (G42) Healthcare, Abu Dhabi, United Arab Emirates; Department of Health, The United Arab Emirates	G42 Healthcare	Rong Liu et al	https://www.gisaid.org	?	?	13/12/2020
UnitedArabEmirates/0709/2020	ncov	EPI_ISL_698860	?	2020-05-19	Asia	United Arab Emirates	Abu Dhabi		Asia	United Arab Emirates	Abu Dhabi	genome	29891	Human	?	?	19A	B	O	Group 42 (G42) Healthcare, Abu Dhabi, United Arab Emirates; Department of Health, The United Arab Emirates	G42 Healthcare	Rong Liu et al	https://www.gisaid.org	?	?	13/12/2020
UnitedArabEmirates/0710/2020	ncov	EPI_ISL_698861	?	2020-05-19	Asia	United Arab Emirates	Abu Dhabi		Asia	United Arab Emirates	Abu Dhabi	genome	29891	Human	?	?	19B	A	S	Group 42 (G42) Healthcare, Abu Dhabi, United Arab Emirates; Department of Health, The United Arab Emirates	G42 Healthcare	Rong Liu et al	https://www.gisaid.org	?	?	13/12/2020
UnitedArabEmirates/0711/2020	ncov	EPI_ISL_698862	?	2020-05-19	Asia	United Arab Emirates	Abu Dhabi		Asia	United Arab Emirates	Abu Dhabi	genome	29891	Human	?	?	20B	B.1.1	GR	Group 42 (G42) Healthcare, Abu Dhabi, United Arab Emirates; Department of Health, The United Arab Emirates	G42 Healthcare	Rong Liu et al	https://www.gisaid.org	?	?	13/12/2020
UnitedArabEmirates/0712/2020	ncov	EPI_ISL_698863	?	2020-05-19	Asia	United Arab Emirates	Abu Dhabi		Asia	United Arab Emirates	Abu Dhabi	genome	29891	Human	?	?	20B	B.1.1	GR	Group 42 (G42) Healthcare, Abu Dhabi, United Arab Emirates; Department of Health, The United Arab Emirates	G42 Healthcare	Rong Liu et al	https://www.gisaid.org	?	?	13/12/2020
UnitedArabEmirates/0713/2020	ncov	EPI_ISL_698864	?	2020-05-19	Asia	United Arab Emirates	Abu Dhabi		Asia	United Arab Emirates	Abu Dhabi	genome	29891	Human	38	Male	20B	B.1.1	GR	Group 42 (G42) Healthcare, Abu Dhabi, United Arab Emirates; Department of Health, The United Arab Emirates	G42 Healthcare	Rong Liu et al	https://www.gisaid.org	?	?	13/12/2020
UnitedArabEmirates/0714/2020	ncov	EPI_ISL_698865	?	2020-05-19	Asia	United Arab Emirates	Abu Dhabi		Asia	United Arab Emirates	Abu Dhabi	genome	29891	Human	?	?	20A	B.1	G	Group 42 (G42) Healthcare, Abu Dhabi, United Arab Emirates; Department of Health, The United Arab Emirates	G42 Healthcare	Rong Liu et al	https://www.gisaid.org	?	?	13/12/2020
UnitedArabEmirates/0715/2020	ncov	EPI_ISL_698866	?	2020-05-19	Asia	United Arab Emirates	Abu Dhabi		Asia	United Arab Emirates	Abu Dhabi	genome	29891	Human	?	?	20B	B.1.1.263	GR	Group 42 (G42) Healthcare, Abu Dhabi, United Arab Emirates; Department of Health, The United Arab Emirates	G42 Healthcare	Rong Liu et al	https://www.gisaid.org	?	?	13/12/2020
UnitedArabEmirates/0716/2020	ncov	EPI_ISL_698867	?	2020-05-19	Asia	United Arab Emirates	Abu Dhabi		Asia	United Arab Emirates	Abu Dhabi	genome	29891	Human	?	?	20B	B.1.1	GR	Group 42 (G42) Healthcare, Abu Dhabi, United Arab Emirates; Department of Health, The United Arab Emirates	G42 Healthcare	Rong Liu et al	https://www.gisaid.org	?	?	13/12/2020
UnitedArabEmirates/0717/2020	ncov	EPI_ISL_698868	?	2020-05-19	Asia	United Arab Emirates	Abu Dhabi		Asia	United Arab Emirates	Abu Dhabi	genome	29891	Human	?	?	20A	B	O	Group 42 (G42) Healthcare, Abu Dhabi, United Arab Emirates; Department of Health, The United Arab Emirates	G42 Healthcare	Rong Liu et al	https://www.gisaid.org	?	?	13/12/2020
UnitedArabEmirates/0718/2020	ncov	EPI_ISL_698869	?	2020-05-19	Asia	United Arab Emirates	Abu Dhabi		Asia	United Arab Emirates	Abu Dhabi	genome	29891	Human	?	?	20B	B.1.1	GR	Group 42 (G42) Healthcare, Abu Dhabi, United Arab Emirates; Department of Health, The United Arab Emirates	G42 Healthcare	Rong Liu et al	https://www.gisaid.org	?	?	13/12/2020
UnitedArabEmirates/0719/2020	ncov	EPI_ISL_698870	?	2020-05-19	Asia	United Arab Emirates	Abu Dhabi		Asia	United Arab Emirates	Abu Dhabi	genome	29891	Human	40	Male	20B	B.1.1	GR	Group 42 (G42) Healthcare, Abu Dhabi, United Arab Emirates; Department of Health, The United Arab Emirates	G42 Healthcare	Rong Liu et al	https://www.gisaid.org	?	?	13/12/2020
UnitedArabEmirates/0720/2020	ncov	EPI_ISL_698871	?	2020-05-19	Asia	United Arab Emirates	Abu Dhabi		Asia	United Arab Emirates	Abu Dhabi	genome	29891	Human	?	?	19B	A	S	Group 42 (G42) Healthcare, Abu Dhabi, United Arab Emirates; Department of Health, The United Arab Emirates	G42 Healthcare	Rong Liu et al	https://www.gisaid.org	?	?	13/12/2020
UnitedArabEmirates/0721/2020	ncov	EPI_ISL_698872	?	2020-05-19	Asia	United Arab Emirates	Abu Dhabi		Asia	United Arab Emirates	Abu Dhabi	genome	29891	Human	?	?	20B	B.1.1	GR	Group 42 (G42) Healthcare, Abu Dhabi, United Arab Emirates; Department of Health, The United Arab Emirates	G42 Healthcare	Rong Liu et al	https://www.gisaid.org	?	?	13/12/2020
UnitedArabEmirates/0722/2020	ncov	EPI_ISL_698873	?	2020-05-19	Asia	United Arab Emirates	Abu Dhabi		Asia	United Arab Emirates	Abu Dhabi	genome	29891	Human	?	?	19B	A	S	Group 42 (G42) Healthcare, Abu Dhabi, United Arab Emirates; Department of Health, The United Arab Emirates	G42 Healthcare	Rong Liu et al	https://www.gisaid.org	?	?	13/12/2020
UnitedArabEmirates/0723/2020	ncov	EPI_ISL_698874	?	2020-05-19	Asia	United Arab Emirates	Abu Dhabi		Asia	United Arab Emirates	Abu Dhabi	genome	29891	Human	?	?	20B	B.1.1	GR	Group 42 (G42) Healthcare, Abu Dhabi, United Arab Emirates; Department of Health, The United Arab Emirates	G42 Healthcare	Rong Liu et al	https://www.gisaid.org	?	?	13/12/2020
UnitedArabEmirates/0724/2020	ncov	EPI_ISL_698875	?	2020-05-19	Asia	United Arab Emirates	Abu Dhabi		Asia	United Arab Emirates	Abu Dhabi	genome	29891	Human	6	Male	20B	B.1.1.80	GR	Group 42 (G42) Healthcare, Abu Dhabi, United Arab Emirates; Department of Health, The United Arab Emirates	G42 Healthcare	Rong Liu et al	https://www.gisaid.org	?	?	13/12/2020
UnitedArabEmirates/0725/2020	ncov	EPI_ISL_698876	?	2020-05-19	Asia	United Arab Emirates	Abu Dhabi		Asia	United Arab Emirates	Abu Dhabi	genome	29891	Human	?	?	20B	B.1.1	GR	Group 42 (G42) Healthcare, Abu Dhabi, United Arab Emirates; Department of Health, The United Arab Emirates	G42 Healthcare	Rong Liu et al	https://www.gisaid.org	?	?	13/12/2020
UnitedArabEmirates/0726/2020	ncov	EPI_ISL_698877	?	2020-05-19	Asia	United Arab Emirates	Abu Dhabi		Asia	United Arab Emirates	Abu Dhabi	genome	29891	Human	?	?	20B	B.1.1	GR	Group 42 (G42) Healthcare, Abu Dhabi, United Arab Emirates; Department of Health, The United Arab Emirates	G42 Healthcare	Rong Liu et al	https://www.gisaid.org	?	?	13/12/2020
UnitedArabEmirates/0727/2020	ncov	EPI_ISL_698878	?	2020-05-19	Asia	United Arab Emirates	Abu Dhabi		Asia	United Arab Emirates	Abu Dhabi	genome	29891	Human	?	?	19B	A	S	Group 42 (G42) Healthcare, Abu Dhabi, United Arab Emirates; Department of Health, The United Arab Emirates	G42 Healthcare	Rong Liu et al	https://www.gisaid.org	?	?	13/12/2020
UnitedArabEmirates/0728/2020	ncov	EPI_ISL_698879	?	2020-05-16	Asia	United Arab Emirates	Abu Dhabi		Asia	United Arab Emirates	Abu Dhabi	genome	29891	Human	?	?	20B	B.1.1.217	GR	Group 42 (G42) Healthcare, Abu Dhabi, United Arab Emirates; Department of Health, The United Arab Emirates	G42 Healthcare	Rong Liu et al	https://www.gisaid.org	?	?	13/12/2020
UnitedArabEmirates/0729/2020	ncov	EPI_ISL_698880	?	2020-05-16	Asia	United Arab Emirates	Abu Dhabi		Asia	United Arab Emirates	Abu Dhabi	genome	29891	Human	?	?	19A	B.4	O	Group 42 (G42) Healthcare, Abu Dhabi, United Arab Emirates; Department of Health, The United Arab Emirates	G42 Healthcare	Rong Liu et al	https://www.gisaid.org	?	?	13/12/2020
UnitedArabEmirates/0730/2020	ncov	EPI_ISL_698881	?	2020-05-16	Asia	United Arab Emirates	Abu Dhabi		Asia	United Arab Emirates	Abu Dhabi	genome	29891	Human	?	?	20B	B.1.1	GR	Group 42 (G42) Healthcare, Abu Dhabi, United Arab Emirates; Department of Health, The United Arab Emirates	G42 Healthcare	Rong Liu et al	https://www.gisaid.org	?	?	13/12/2020
UnitedArabEmirates/0731/2020	ncov	EPI_ISL_698882	?	2020-05-15	Asia	United Arab Emirates	Abu Dhabi		Asia	United Arab Emirates	Abu Dhabi	genome	29891	Human	?	?	20B	B.1.1.296	GR	Group 42 (G42) Healthcare, Abu Dhabi, United Arab Emirates; Department of Health, The United Arab Emirates	G42 Healthcare	Rong Liu et al	https://www.gisaid.org	?	?	13/12/2020
UnitedArabEmirates/0732/2020	ncov	EPI_ISL_698883	?	2020-05-15	Asia	United Arab Emirates	Abu Dhabi		Asia	United Arab Emirates	Abu Dhabi	genome	29891	Human	?	?	19B	A.15	S	Group 42 (G42) Healthcare, Abu Dhabi, United Arab Emirates; Department of Health, The United Arab Emirates	G42 Healthcare	Rong Liu et al	https://www.gisaid.org	?	?	13/12/2020
UnitedArabEmirates/0733/2020	ncov	EPI_ISL_698181	?	2020-05-15	Asia	United Arab Emirates	Abu Dhabi		Asia	United Arab Emirates	Abu Dhabi	genome	29891	Human	?	?	19A	B.4	O	Group 42 (G42) Healthcare, Abu Dhabi, United Arab Emirates; Department of Health, The United Arab Emirates	G42 Healthcare	Rong Liu et al	https://www.gisaid.org	?	?	13/12/2020
UnitedArabEmirates/0734/2020	ncov	EPI_ISL_698884	?	2020-05-15	Asia	United Arab Emirates	Abu Dhabi		Asia	United Arab Emirates	Abu Dhabi	genome	29891	Human	?	?	20B	B.1.1	GR	Group 42 (G42) Healthcare, Abu Dhabi, United Arab Emirates; Department of Health, The United Arab Emirates	G42 Healthcare	Rong Liu et al	https://www.gisaid.org	?	?	13/12/2020
UnitedArabEmirates/0735/2020	ncov	EPI_ISL_698885	?	2020-05-15	Asia	United Arab Emirates	Abu Dhabi		Asia	United Arab Emirates	Abu Dhabi	genome	29891	Human	?	?	20B	B.1.1.296	GR	Group 42 (G42) Healthcare, Abu Dhabi, United Arab Emirates; Department of Health, The United Arab Emirates	G42 Healthcare	Rong Liu et al	https://www.gisaid.org	?	?	13/12/2020
UnitedArabEmirates/0736/2020	ncov	EPI_ISL_698189	?	2020-05-15	Asia	United Arab Emirates	Abu Dhabi		Asia	United Arab Emirates	Abu Dhabi	genome	29891	Human	?	?	20B	B.1.1	GR	Group 42 (G42) Healthcare, Abu Dhabi, United Arab Emirates; Department of Health, The United Arab Emirates	G42 Healthcare	Rong Liu et al	https://www.gisaid.org	?	?	13/12/2020
UnitedArabEmirates/0737/2020	ncov	EPI_ISL_698886	?	2020-05-15	Asia	United Arab Emirates	Abu Dhabi		Asia	United Arab Emirates	Abu Dhabi	genome	29891	Human	?	?	19B	A	S	Group 42 (G42) Healthcare, Abu Dhabi, United Arab Emirates; Department of Health, The United Arab Emirates	G42 Healthcare	Rong Liu et al	https://www.gisaid.org	?	?	13/12/2020
UnitedArabEmirates/0738/2020	ncov	EPI_ISL_698887	?	2020-05-15	Asia	United Arab Emirates	Abu Dhabi		Asia	United Arab Emirates	Abu Dhabi	genome	29891	Human	?	?	20B	B.1.1.263	GR	Group 42 (G42) Healthcare, Abu Dhabi, United Arab Emirates; Department of Health, The United Arab Emirates	G42 Healthcare	Rong Liu et al	https://www.gisaid.org	?	?	13/12/2020
UnitedArabEmirates/0739/2020	ncov	EPI_ISL_698888	?	2020-05-15	Asia	United Arab Emirates	Abu Dhabi		Asia	United Arab Emirates	Abu Dhabi	genome	29891	Human	?	?	20B	B.1.1	GR	Group 42 (G42) Healthcare, Abu Dhabi, United Arab Emirates; Department of Health, The United Arab Emirates	G42 Healthcare	Rong Liu et al	https://www.gisaid.org	?	?	13/12/2020
UnitedArabEmirates/0740/2020	ncov	EPI_ISL_698889	?	2020-05-15	Asia	United Arab Emirates	Abu Dhabi		Asia	United Arab Emirates	Abu Dhabi	genome	29891	Human	?	?	19B	A	S	Group 42 (G42) Healthcare, Abu Dhabi, United Arab Emirates; Department of Health, The United Arab Emirates	G42 Healthcare	Rong Liu et al	https://www.gisaid.org	?	?	13/12/2020
UnitedArabEmirates/0741/2020	ncov	EPI_ISL_698890	?	2020-05-15	Asia	United Arab Emirates	Abu Dhabi		Asia	United Arab Emirates	Abu Dhabi	genome	29891	Human	?	?	20B	B.1.1	GR	Group 42 (G42) Healthcare, Abu Dhabi, United Arab Emirates; Department of Health, The United Arab Emirates	G42 Healthcare	Rong Liu et al	https://www.gisaid.org	?	?	13/12/2020
UnitedArabEmirates/0742/2020	ncov	EPI_ISL_698891	?	2020-05-15	Asia	United Arab Emirates	Abu Dhabi		Asia	United Arab Emirates	Abu Dhabi	genome	29891	Human	?	?	20B	B.1.1	GR	Group 42 (G42) Healthcare, Abu Dhabi, United Arab Emirates; Department of Health, The United Arab Emirates	G42 Healthcare	Rong Liu et al	https://www.gisaid.org	?	?	13/12/2020
UnitedArabEmirates/0743/2020	ncov	EPI_ISL_698892	?	2020-05-15	Asia	United Arab Emirates	Abu Dhabi		Asia	United Arab Emirates	Abu Dhabi	genome	29891	Human	?	?	20B	B.1.1	GR	Group 42 (G42) Healthcare, Abu Dhabi, United Arab Emirates; Department of Health, The United Arab Emirates	G42 Healthcare	Rong Liu et al	https://www.gisaid.org	?	?	13/12/2020
UnitedArabEmirates/0744/2020	ncov	EPI_ISL_698893	?	2020-05-15	Asia	United Arab Emirates	Abu Dhabi		Asia	United Arab Emirates	Abu Dhabi	genome	29891	Human	?	?	20B	B.1.1	GR	Group 42 (G42) Healthcare, Abu Dhabi, United Arab Emirates; Department of Health, The United Arab Emirates	G42 Healthcare	Rong Liu et al	https://www.gisaid.org	?	?	13/12/2020
UnitedArabEmirates/0745/2020	ncov	EPI_ISL_698894	?	2020-05-15	Asia	United Arab Emirates	Abu Dhabi		Asia	United Arab Emirates	Abu Dhabi	genome	29891	Human	?	?	20B	B.1.1	GR	Group 42 (G42) Healthcare, Abu Dhabi, United Arab Emirates; Department of Health, The United Arab Emirates	G42 Healthcare	Rong Liu et al	https://www.gisaid.org	?	?	13/12/2020
UnitedArabEmirates/0746/2020	ncov	EPI_ISL_698895	?	2020-05-15	Asia	United Arab Emirates	Abu Dhabi		Asia	United Arab Emirates	Abu Dhabi	genome	29891	Human	57	Male	20B	B.1.1	GR	Group 42 (G42) Healthcare, Abu Dhabi, United Arab Emirates; Department of Health, The United Arab Emirates	G42 Healthcare	Rong Liu et al	https://www.gisaid.org	?	?	13/12/2020
UnitedArabEmirates/0747/2020	ncov	EPI_ISL_698896	?	2020-05-15	Asia	United Arab Emirates	Abu Dhabi		Asia	United Arab Emirates	Abu Dhabi	genome	29891	Human	?	?	19B	A	S	Group 42 (G42) Healthcare, Abu Dhabi, United Arab Emirates; Department of Health, The United Arab Emirates	G42 Healthcare	Rong Liu et al	https://www.gisaid.org	?	?	13/12/2020
UnitedArabEmirates/0748/2020	ncov	EPI_ISL_698897	?	2020-05-15	Asia	United Arab Emirates	Abu Dhabi		Asia	United Arab Emirates	Abu Dhabi	genome	29891	Human	?	?	20B	B.1.1	GR	Group 42 (G42) Healthcare, Abu Dhabi, United Arab Emirates; Department of Health, The United Arab Emirates	G42 Healthcare	Rong Liu et al	https://www.gisaid.org	?	?	13/12/2020
UnitedArabEmirates/0749/2020	ncov	EPI_ISL_698898	?	2020-05-15	Asia	United Arab Emirates	Abu Dhabi		Asia	United Arab Emirates	Abu Dhabi	genome	29891	Human	?	?	19B	A	S	Group 42 (G42) Healthcare, Abu Dhabi, United Arab Emirates; Department of Health, The United Arab Emirates	G42 Healthcare	Rong Liu et al	https://www.gisaid.org	?	?	13/12/2020
UnitedArabEmirates/0750/2020	ncov	EPI_ISL_698899	?	2020-05-15	Asia	United Arab Emirates	Abu Dhabi		Asia	United Arab Emirates	Abu Dhabi	genome	29891	Human	?	?	20B	B.1.1	GR	Group 42 (G42) Healthcare, Abu Dhabi, United Arab Emirates; Department of Health, The United Arab Emirates	G42 Healthcare	Rong Liu et al	https://www.gisaid.org	?	?	13/12/2020
UnitedArabEmirates/0751/2020	ncov	EPI_ISL_698900	?	2020-05-15	Asia	United Arab Emirates	Abu Dhabi		Asia	United Arab Emirates	Abu Dhabi	genome	29891	Human	?	?	20B	B.1.1	GR	Group 42 (G42) Healthcare, Abu Dhabi, United Arab Emirates; Department of Health, The United Arab Emirates	G42 Healthcare	Rong Liu et al	https://www.gisaid.org	?	?	13/12/2020
UnitedArabEmirates/0752/2020	ncov	EPI_ISL_698901	?	2020-05-15	Asia	United Arab Emirates	Abu Dhabi		Asia	United Arab Emirates	Abu Dhabi	genome	29891	Human	?	?	20B	B.1.1	GR	Group 42 (G42) Healthcare, Abu Dhabi, United Arab Emirates; Department of Health, The United Arab Emirates	G42 Healthcare	Rong Liu et al	https://www.gisaid.org	?	?	13/12/2020
UnitedArabEmirates/0753/2020	ncov	EPI_ISL_698182	?	2020-05-15	Asia	United Arab Emirates	Abu Dhabi		Asia	United Arab Emirates	Abu Dhabi	genome	29891	Human	?	?	19A	B.4	O	Group 42 (G42) Healthcare, Abu Dhabi, United Arab Emirates; Department of Health, The United Arab Emirates	G42 Healthcare	Rong Liu et al	https://www.gisaid.org	?	?	13/12/2020
UnitedArabEmirates/0754/2020	ncov	EPI_ISL_698902	?	2020-05-15	Asia	United Arab Emirates	Abu Dhabi		Asia	United Arab Emirates	Abu Dhabi	genome	29891	Human	?	?	20B	B.1.1	GR	Group 42 (G42) Healthcare, Abu Dhabi, United Arab Emirates; Department of Health, The United Arab Emirates	G42 Healthcare	Rong Liu et al	https://www.gisaid.org	?	?	13/12/2020
UnitedArabEmirates/0755/2020	ncov	EPI_ISL_698903	?	2020-05-15	Asia	United Arab Emirates	Abu Dhabi		Asia	United Arab Emirates	Abu Dhabi	genome	29891	Human	?	?	20B	B.1.1	GR	Group 42 (G42) Healthcare, Abu Dhabi, United Arab Emirates; Department of Health, The United Arab Emirates	G42 Healthcare	Rong Liu et al	https://www.gisaid.org	?	?	13/12/2020
UnitedArabEmirates/0756/2020	ncov	EPI_ISL_698904	?	2020-05-16	Asia	United Arab Emirates	Abu Dhabi		Asia	United Arab Emirates	Abu Dhabi	genome	29891	Human	?	?	20A	B.1.5	G	Group 42 (G42) Healthcare, Abu Dhabi, United Arab Emirates; Department of Health, The United Arab Emirates	G42 Healthcare	Rong Liu et al	https://www.gisaid.org	?	?	13/12/2020
UnitedArabEmirates/0757/2020	ncov	EPI_ISL_708833	?	2020-05-15	Asia	United Arab Emirates	Abu Dhabi		Asia	United Arab Emirates	Abu Dhabi	genome	29881	Human	?	?	19B	A	S	Group 42 (G42) Healthcare, Abu Dhabi, United Arab Emirates; Department of Health, The United Arab Emirates	G42 Healthcare	Rong Liu et al	https://www.gisaid.org	?	?	17/12/2020
UnitedArabEmirates/0758/2020	ncov	EPI_ISL_708834	?	2020-05-15	Asia	United Arab Emirates	Abu Dhabi		Asia	United Arab Emirates	Abu Dhabi	genome	29881	Human	?	?	19B	A	S	Group 42 (G42) Healthcare, Abu Dhabi, United Arab Emirates; Department of Health, The United Arab Emirates	G42 Healthcare	Rong Liu et al	https://www.gisaid.org	?	?	17/12/2020
UnitedArabEmirates/0759/2020	ncov	EPI_ISL_698905	?	2020-05-15	Asia	United Arab Emirates	Abu Dhabi		Asia	United Arab Emirates	Abu Dhabi	genome	29891	Human	?	?	20B	B.1.1.263	GR	Group 42 (G42) Healthcare, Abu Dhabi, United Arab Emirates; Department of Health, The United Arab Emirates	G42 Healthcare	Rong Liu et al	https://www.gisaid.org	?	?	13/12/2020
UnitedArabEmirates/0760/2020	ncov	EPI_ISL_698906	?	2020-05-19	Asia	United Arab Emirates	Abu Dhabi		Asia	United Arab Emirates	Abu Dhabi	genome	29891	Human	?	?	19B	A	S	Group 42 (G42) Healthcare, Abu Dhabi, United Arab Emirates; Department of Health, The United Arab Emirates	G42 Healthcare	Rong Liu et al	https://www.gisaid.org	?	?	13/12/2020
UnitedArabEmirates/0761/2020	ncov	EPI_ISL_708835	?	2020-05-19	Asia	United Arab Emirates	Abu Dhabi		Asia	United Arab Emirates	Abu Dhabi	genome	29887	Human	?	?	19B	A	S	Group 42 (G42) Healthcare, Abu Dhabi, United Arab Emirates; Department of Health, The United Arab Emirates	G42 Healthcare	Rong Liu et al	https://www.gisaid.org	?	?	17/12/2020
UnitedArabEmirates/0762/2020	ncov	EPI_ISL_698907	?	2020-05-19	Asia	United Arab Emirates	Abu Dhabi		Asia	United Arab Emirates	Abu Dhabi	genome	29891	Human	?	?	20C	B.1	GH	Group 42 (G42) Healthcare, Abu Dhabi, United Arab Emirates; Department of Health, The United Arab Emirates	G42 Healthcare	Rong Liu et al	https://www.gisaid.org	?	?	13/12/2020
UnitedArabEmirates/0763/2020	ncov	EPI_ISL_708836	?	2020-05-19	Asia	United Arab Emirates	Abu Dhabi		Asia	United Arab Emirates	Abu Dhabi	genome	29887	Human	?	?	19B	A	S	Group 42 (G42) Healthcare, Abu Dhabi, United Arab Emirates; Department of Health, The United Arab Emirates	G42 Healthcare	Rong Liu et al	https://www.gisaid.org	?	?	17/12/2020
UnitedArabEmirates/0764/2020	ncov	EPI_ISL_698908	?	2020-05-19	Asia	United Arab Emirates	Abu Dhabi		Asia	United Arab Emirates	Abu Dhabi	genome	29891	Human	?	?	19B	A	S	Group 42 (G42) Healthcare, Abu Dhabi, United Arab Emirates; Department of Health, The United Arab Emirates	G42 Healthcare	Rong Liu et al	https://www.gisaid.org	?	?	13/12/2020
UnitedArabEmirates/0765/2020	ncov	EPI_ISL_698909	?	2020-05-19	Asia	United Arab Emirates	Abu Dhabi		Asia	United Arab Emirates	Abu Dhabi	genome	29891	Human	?	?	20B	B.1.1.104	GR	Group 42 (G42) Healthcare, Abu Dhabi, United Arab Emirates; Department of Health, The United Arab Emirates	G42 Healthcare	Rong Liu et al	https://www.gisaid.org	?	?	13/12/2020
UnitedArabEmirates/0766/2020	ncov	EPI_ISL_698910	?	2020-05-19	Asia	United Arab Emirates	Abu Dhabi		Asia	United Arab Emirates	Abu Dhabi	genome	29891	Human	30	Female	20B	B.1.1	GR	Group 42 (G42) Healthcare, Abu Dhabi, United Arab Emirates; Department of Health, The United Arab Emirates	G42 Healthcare	Rong Liu et al	https://www.gisaid.org	?	?	13/12/2020
UnitedArabEmirates/0767/2020	ncov	EPI_ISL_698911	?	2020-05-19	Asia	United Arab Emirates	Abu Dhabi		Asia	United Arab Emirates	Abu Dhabi	genome	29891	Human	32	Male	20B	B.1.1.263	GR	Group 42 (G42) Healthcare, Abu Dhabi, United Arab Emirates; Department of Health, The United Arab Emirates	G42 Healthcare	Rong Liu et al	https://www.gisaid.org	?	?	13/12/2020
UnitedArabEmirates/0768/2020	ncov	EPI_ISL_698912	?	2020-05-15	Asia	United Arab Emirates	Abu Dhabi		Asia	United Arab Emirates	Abu Dhabi	genome	29891	Human	?	?	20B	B.1.1	GR	Group 42 (G42) Healthcare, Abu Dhabi, United Arab Emirates; Department of Health, The United Arab Emirates	G42 Healthcare	Rong Liu et al	https://www.gisaid.org	?	?	13/12/2020
UnitedArabEmirates/0769/2020	ncov	EPI_ISL_698913	?	2020-05-15	Asia	United Arab Emirates	Abu Dhabi		Asia	United Arab Emirates	Abu Dhabi	genome	29891	Human	?	?	20B	B.1.1	GR	Group 42 (G42) Healthcare, Abu Dhabi, United Arab Emirates; Department of Health, The United Arab Emirates	G42 Healthcare	Rong Liu et al	https://www.gisaid.org	?	?	13/12/2020
UnitedArabEmirates/0770/2020	ncov	EPI_ISL_708837	?	2020-05-15	Asia	United Arab Emirates	Abu Dhabi		Asia	United Arab Emirates	Abu Dhabi	genome	29878	Human	?	?	19B	A	S	Group 42 (G42) Healthcare, Abu Dhabi, United Arab Emirates; Department of Health, The United Arab Emirates	G42 Healthcare	Rong Liu et al	https://www.gisaid.org	?	?	17/12/2020
UnitedArabEmirates/0771/2020	ncov	EPI_ISL_698914	?	2020-05-15	Asia	United Arab Emirates	Abu Dhabi		Asia	United Arab Emirates	Abu Dhabi	genome	29891	Human	?	?	20B	B.1.1.263	GR	Group 42 (G42) Healthcare, Abu Dhabi, United Arab Emirates; Department of Health, The United Arab Emirates	G42 Healthcare	Rong Liu et al	https://www.gisaid.org	?	?	13/12/2020
UnitedArabEmirates/0772/2020	ncov	EPI_ISL_698915	?	2020-05-15	Asia	United Arab Emirates	Abu Dhabi		Asia	United Arab Emirates	Abu Dhabi	genome	29891	Human	?	?	20B	B.1.1.296	GR	Group 42 (G42) Healthcare, Abu Dhabi, United Arab Emirates; Department of Health, The United Arab Emirates	G42 Healthcare	Rong Liu et al	https://www.gisaid.org	?	?	13/12/2020
UnitedArabEmirates/0773/2020	ncov	EPI_ISL_698916	?	2020-05-15	Asia	United Arab Emirates	Abu Dhabi		Asia	United Arab Emirates	Abu Dhabi	genome	29891	Human	?	?	20B	B.1.1	GR	Group 42 (G42) Healthcare, Abu Dhabi, United Arab Emirates; Department of Health, The United Arab Emirates	G42 Healthcare	Rong Liu et al	https://www.gisaid.org	?	?	13/12/2020
UnitedArabEmirates/0774/2020	ncov	EPI_ISL_698917	?	2020-05-15	Asia	United Arab Emirates	Abu Dhabi		Asia	United Arab Emirates	Abu Dhabi	genome	29891	Human	?	?	20B	B.1.1	GR	Group 42 (G42) Healthcare, Abu Dhabi, United Arab Emirates; Department of Health, The United Arab Emirates	G42 Healthcare	Rong Liu et al	https://www.gisaid.org	?	?	13/12/2020
UnitedArabEmirates/0775/2020	ncov	EPI_ISL_698918	?	2020-05-19	Asia	United Arab Emirates	Abu Dhabi		Asia	United Arab Emirates	Abu Dhabi	genome	29891	Human	?	?	20B	B.1.1.263	GR	Group 42 (G42) Healthcare, Abu Dhabi, United Arab Emirates; Department of Health, The United Arab Emirates	G42 Healthcare	Rong Liu et al	https://www.gisaid.org	?	?	13/12/2020
UnitedArabEmirates/0776/2020	ncov	EPI_ISL_698919	?	2020-05-19	Asia	United Arab Emirates	Abu Dhabi		Asia	United Arab Emirates	Abu Dhabi	genome	29891	Human	?	?	20B	B.1.1.263	GR	Group 42 (G42) Healthcare, Abu Dhabi, United Arab Emirates; Department of Health, The United Arab Emirates	G42 Healthcare	Rong Liu et al	https://www.gisaid.org	?	?	13/12/2020
UnitedArabEmirates/0777/2020	ncov	EPI_ISL_698920	?	2020-05-19	Asia	United Arab Emirates	Abu Dhabi		Asia	United Arab Emirates	Abu Dhabi	genome	29891	Human	?	?	20B	B.1.1	GR	Group 42 (G42) Healthcare, Abu Dhabi, United Arab Emirates; Department of Health, The United Arab Emirates	G42 Healthcare	Rong Liu et al	https://www.gisaid.org	?	?	13/12/2020
UnitedArabEmirates/0778/2020	ncov	EPI_ISL_698921	?	2020-05-19	Asia	United Arab Emirates	Abu Dhabi		Asia	United Arab Emirates	Abu Dhabi	genome	29891	Human	?	?	19B	A	S	Group 42 (G42) Healthcare, Abu Dhabi, United Arab Emirates; Department of Health, The United Arab Emirates	G42 Healthcare	Rong Liu et al	https://www.gisaid.org	?	?	13/12/2020
UnitedArabEmirates/0779/2020	ncov	EPI_ISL_698922	?	2020-05-19	Asia	United Arab Emirates	Abu Dhabi		Asia	United Arab Emirates	Abu Dhabi	genome	29891	Human	?	?	19B	A	S	Group 42 (G42) Healthcare, Abu Dhabi, United Arab Emirates; Department of Health, The United Arab Emirates	G42 Healthcare	Rong Liu et al	https://www.gisaid.org	?	?	13/12/2020
UnitedArabEmirates/0780/2020	ncov	EPI_ISL_698923	?	2020-05-19	Asia	United Arab Emirates	Abu Dhabi		Asia	United Arab Emirates	Abu Dhabi	genome	29891	Human	?	?	20B	B.1.1.206	GR	Group 42 (G42) Healthcare, Abu Dhabi, United Arab Emirates; Department of Health, The United Arab Emirates	G42 Healthcare	Rong Liu et al	https://www.gisaid.org	?	?	13/12/2020
UnitedArabEmirates/0781/2020	ncov	EPI_ISL_698924	?	2020-05-19	Asia	United Arab Emirates	Abu Dhabi		Asia	United Arab Emirates	Abu Dhabi	genome	29891	Human	?	?	19B	A	S	Group 42 (G42) Healthcare, Abu Dhabi, United Arab Emirates; Department of Health, The United Arab Emirates	G42 Healthcare	Rong Liu et al	https://www.gisaid.org	?	?	13/12/2020
UnitedArabEmirates/0782/2020	ncov	EPI_ISL_698194	?	2020-05-19	Asia	United Arab Emirates	Abu Dhabi		Asia	United Arab Emirates	Abu Dhabi	genome	29891	Human	?	?	20B	B.1.1.263	GR	Group 42 (G42) Healthcare, Abu Dhabi, United Arab Emirates; Department of Health, The United Arab Emirates	G42 Healthcare	Rong Liu et al	https://www.gisaid.org	?	?	13/12/2020
UnitedArabEmirates/0783/2020	ncov	EPI_ISL_698925	?	2020-05-19	Asia	United Arab Emirates	Abu Dhabi		Asia	United Arab Emirates	Abu Dhabi	genome	29891	Human	?	?	20B	B.1.1	GR	Group 42 (G42) Healthcare, Abu Dhabi, United Arab Emirates; Department of Health, The United Arab Emirates	G42 Healthcare	Rong Liu et al	https://www.gisaid.org	?	?	13/12/2020
UnitedArabEmirates/0784/2020	ncov	EPI_ISL_698926	?	2020-05-15	Asia	United Arab Emirates	Abu Dhabi		Asia	United Arab Emirates	Abu Dhabi	genome	29891	Human	?	?	20B	B.1.1.263	GR	Group 42 (G42) Healthcare, Abu Dhabi, United Arab Emirates; Department of Health, The United Arab Emirates	G42 Healthcare	Rong Liu et al	https://www.gisaid.org	?	?	13/12/2020
UnitedArabEmirates/0785/2020	ncov	EPI_ISL_708838	?	2020-05-15	Asia	United Arab Emirates	Abu Dhabi		Asia	United Arab Emirates	Abu Dhabi	genome	29887	Human	?	?	19B	A	S	Group 42 (G42) Healthcare, Abu Dhabi, United Arab Emirates; Department of Health, The United Arab Emirates	G42 Healthcare	Rong Liu et al	https://www.gisaid.org	?	?	17/12/2020
UnitedArabEmirates/0786/2020	ncov	EPI_ISL_698927	?	2020-05-19	Asia	United Arab Emirates	Abu Dhabi		Asia	United Arab Emirates	Abu Dhabi	genome	29891	Human	?	?	20A	B.1	G	Group 42 (G42) Healthcare, Abu Dhabi, United Arab Emirates; Department of Health, The United Arab Emirates	G42 Healthcare	Rong Liu et al	https://www.gisaid.org	?	?	13/12/2020
UnitedArabEmirates/0787/2020	ncov	EPI_ISL_698928	?	2020-05-19	Asia	United Arab Emirates	Abu Dhabi		Asia	United Arab Emirates	Abu Dhabi	genome	29891	Human	?	?	20A	B.1	G	Group 42 (G42) Healthcare, Abu Dhabi, United Arab Emirates; Department of Health, The United Arab Emirates	G42 Healthcare	Rong Liu et al	https://www.gisaid.org	?	?	13/12/2020
UnitedArabEmirates/0788/2020	ncov	EPI_ISL_698183	?	2020-05-19	Asia	United Arab Emirates	Abu Dhabi		Asia	United Arab Emirates	Abu Dhabi	genome	29891	Human	?	?	19A	B.4	O	Group 42 (G42) Healthcare, Abu Dhabi, United Arab Emirates; Department of Health, The United Arab Emirates	G42 Healthcare	Rong Liu et al	https://www.gisaid.org	?	?	13/12/2020
UnitedArabEmirates/0789/2020	ncov	EPI_ISL_698929	?	2020-05-19	Asia	United Arab Emirates	Abu Dhabi		Asia	United Arab Emirates	Abu Dhabi	genome	29891	Human	?	?	19B	A	S	Group 42 (G42) Healthcare, Abu Dhabi, United Arab Emirates; Department of Health, The United Arab Emirates	G42 Healthcare	Rong Liu et al	https://www.gisaid.org	?	?	13/12/2020
UnitedArabEmirates/0790/2020	ncov	EPI_ISL_698930	?	2020-05-19	Asia	United Arab Emirates	Abu Dhabi		Asia	United Arab Emirates	Abu Dhabi	genome	29891	Human	?	?	20A	B.1	G	Group 42 (G42) Healthcare, Abu Dhabi, United Arab Emirates; Department of Health, The United Arab Emirates	G42 Healthcare	Rong Liu et al	https://www.gisaid.org	?	?	13/12/2020
UnitedArabEmirates/0791/2020	ncov	EPI_ISL_698931	?	2020-05-19	Asia	United Arab Emirates	Abu Dhabi		Asia	United Arab Emirates	Abu Dhabi	genome	29891	Human	?	?	20B	B.1.1.263	GR	Group 42 (G42) Healthcare, Abu Dhabi, United Arab Emirates; Department of Health, The United Arab Emirates	G42 Healthcare	Rong Liu et al	https://www.gisaid.org	?	?	13/12/2020
UnitedArabEmirates/0792/2020	ncov	EPI_ISL_698932	?	2020-05-19	Asia	United Arab Emirates	Abu Dhabi		Asia	United Arab Emirates	Abu Dhabi	genome	29891	Human	28	Male	20B	B.1.1.263	GR	Group 42 (G42) Healthcare, Abu Dhabi, United Arab Emirates; Department of Health, The United Arab Emirates	G42 Healthcare	Rong Liu et al	https://www.gisaid.org	?	?	13/12/2020
UnitedArabEmirates/0793/2020	ncov	EPI_ISL_698933	?	2020-05-19	Asia	United Arab Emirates	Abu Dhabi		Asia	United Arab Emirates	Abu Dhabi	genome	29891	Human	?	?	20B	B.1.1	GR	Group 42 (G42) Healthcare, Abu Dhabi, United Arab Emirates; Department of Health, The United Arab Emirates	G42 Healthcare	Rong Liu et al	https://www.gisaid.org	?	?	13/12/2020
UnitedArabEmirates/0794/2020	ncov	EPI_ISL_698934	?	2020-05-19	Asia	United Arab Emirates	Abu Dhabi		Asia	United Arab Emirates	Abu Dhabi	genome	29891	Human	?	?	20B	B.1.1	GR	Group 42 (G42) Healthcare, Abu Dhabi, United Arab Emirates; Department of Health, The United Arab Emirates	G42 Healthcare	Rong Liu et al	https://www.gisaid.org	?	?	13/12/2020
UnitedArabEmirates/0795/2020	ncov	EPI_ISL_698935	?	2020-05-19	Asia	United Arab Emirates	Abu Dhabi		Asia	United Arab Emirates	Abu Dhabi	genome	29891	Human	?	?	20B	B.1.1.80	GR	Group 42 (G42) Healthcare, Abu Dhabi, United Arab Emirates; Department of Health, The United Arab Emirates	G42 Healthcare	Rong Liu et al	https://www.gisaid.org	?	?	13/12/2020
UnitedArabEmirates/0796/2020	ncov	EPI_ISL_698936	?	2020-05-19	Asia	United Arab Emirates	Abu Dhabi		Asia	United Arab Emirates	Abu Dhabi	genome	29891	Human	33	Male	20B	B.1.1	GR	Group 42 (G42) Healthcare, Abu Dhabi, United Arab Emirates; Department of Health, The United Arab Emirates	G42 Healthcare	Rong Liu et al	https://www.gisaid.org	?	?	13/12/2020
UnitedArabEmirates/0797/2020	ncov	EPI_ISL_698937	?	2020-05-19	Asia	United Arab Emirates	Abu Dhabi		Asia	United Arab Emirates	Abu Dhabi	genome	29891	Human	?	?	20B	B.1.1.250	GR	Group 42 (G42) Healthcare, Abu Dhabi, United Arab Emirates; Department of Health, The United Arab Emirates	G42 Healthcare	Rong Liu et al	https://www.gisaid.org	?	?	13/12/2020
UnitedArabEmirates/0798/2020	ncov	EPI_ISL_698938	?	2020-05-19	Asia	United Arab Emirates	Abu Dhabi		Asia	United Arab Emirates	Abu Dhabi	genome	29891	Human	?	?	19B	A	S	Group 42 (G42) Healthcare, Abu Dhabi, United Arab Emirates; Department of Health, The United Arab Emirates	G42 Healthcare	Rong Liu et al	https://www.gisaid.org	?	?	13/12/2020
UnitedArabEmirates/0799/2020	ncov	EPI_ISL_698939	?	2020-05-19	Asia	United Arab Emirates	Abu Dhabi		Asia	United Arab Emirates	Abu Dhabi	genome	29891	Human	?	?	20B	B.1.1	GR	Group 42 (G42) Healthcare, Abu Dhabi, United Arab Emirates; Department of Health, The United Arab Emirates	G42 Healthcare	Rong Liu et al	https://www.gisaid.org	?	?	13/12/2020
UnitedArabEmirates/0800/2020	ncov	EPI_ISL_698940	?	2020-05-19	Asia	United Arab Emirates	Abu Dhabi		Asia	United Arab Emirates	Abu Dhabi	genome	29891	Human	?	?	20B	B.1.1.123	GR	Group 42 (G42) Healthcare, Abu Dhabi, United Arab Emirates; Department of Health, The United Arab Emirates	G42 Healthcare	Rong Liu et al	https://www.gisaid.org	?	?	13/12/2020
UnitedArabEmirates/0801/2020	ncov	EPI_ISL_698941	?	2020-05-19	Asia	United Arab Emirates	Abu Dhabi		Asia	United Arab Emirates	Abu Dhabi	genome	29891	Human	?	?	20B	B.1.1	GR	Group 42 (G42) Healthcare, Abu Dhabi, United Arab Emirates; Department of Health, The United Arab Emirates	G42 Healthcare	Rong Liu et al	https://www.gisaid.org	?	?	13/12/2020
UnitedArabEmirates/0802/2020	ncov	EPI_ISL_698190	?	2020-05-19	Asia	United Arab Emirates	Abu Dhabi		Asia	United Arab Emirates	Abu Dhabi	genome	29891	Human	?	?	20B	B.1.1	GR	Group 42 (G42) Healthcare, Abu Dhabi, United Arab Emirates; Department of Health, The United Arab Emirates	G42 Healthcare	Rong Liu et al	https://www.gisaid.org	?	?	13/12/2020
UnitedArabEmirates/0803/2020	ncov	EPI_ISL_698942	?	2020-05-19	Asia	United Arab Emirates	Abu Dhabi		Asia	United Arab Emirates	Abu Dhabi	genome	29891	Human	?	?	19A	B	O	Group 42 (G42) Healthcare, Abu Dhabi, United Arab Emirates; Department of Health, The United Arab Emirates	G42 Healthcare	Rong Liu et al	https://www.gisaid.org	?	?	13/12/2020
UnitedArabEmirates/0804/2020	ncov	EPI_ISL_698943	?	2020-05-19	Asia	United Arab Emirates	Abu Dhabi		Asia	United Arab Emirates	Abu Dhabi	genome	29891	Human	?	?	20B	B.1.1	GR	Group 42 (G42) Healthcare, Abu Dhabi, United Arab Emirates; Department of Health, The United Arab Emirates	G42 Healthcare	Rong Liu et al	https://www.gisaid.org	?	?	13/12/2020
UnitedArabEmirates/0805/2020	ncov	EPI_ISL_698944	?	2020-05-19	Asia	United Arab Emirates	Abu Dhabi		Asia	United Arab Emirates	Abu Dhabi	genome	29891	Human	?	?	20B	B.1.1	GR	Group 42 (G42) Healthcare, Abu Dhabi, United Arab Emirates; Department of Health, The United Arab Emirates	G42 Healthcare	Rong Liu et al	https://www.gisaid.org	?	?	13/12/2020
UnitedArabEmirates/0806/2020	ncov	EPI_ISL_698945	?	2020-05-19	Asia	United Arab Emirates	Abu Dhabi		Asia	United Arab Emirates	Abu Dhabi	genome	29891	Human	35	Male	20B	B.1.1	GR	Group 42 (G42) Healthcare, Abu Dhabi, United Arab Emirates; Department of Health, The United Arab Emirates	G42 Healthcare	Rong Liu et al	https://www.gisaid.org	?	?	13/12/2020
UnitedArabEmirates/0807/2020	ncov	EPI_ISL_698946	?	2020-05-19	Asia	United Arab Emirates	Abu Dhabi		Asia	United Arab Emirates	Abu Dhabi	genome	29891	Human	?	?	20B	B.1.1	O	Group 42 (G42) Healthcare, Abu Dhabi, United Arab Emirates; Department of Health, The United Arab Emirates	G42 Healthcare	Rong Liu et al	https://www.gisaid.org	?	?	13/12/2020
UnitedArabEmirates/0808/2020	ncov	EPI_ISL_698947	?	2020-05-19	Asia	United Arab Emirates	Abu Dhabi		Asia	United Arab Emirates	Abu Dhabi	genome	29891	Human	?	?	20B	B.1.1.263	GR	Group 42 (G42) Healthcare, Abu Dhabi, United Arab Emirates; Department of Health, The United Arab Emirates	G42 Healthcare	Rong Liu et al	https://www.gisaid.org	?	?	13/12/2020
UnitedArabEmirates/0809/2020	ncov	EPI_ISL_698948	?	2020-05-19	Asia	United Arab Emirates	Abu Dhabi		Asia	United Arab Emirates	Abu Dhabi	genome	29891	Human	?	?	20A	B	O	Group 42 (G42) Healthcare, Abu Dhabi, United Arab Emirates; Department of Health, The United Arab Emirates	G42 Healthcare	Rong Liu et al	https://www.gisaid.org	?	?	13/12/2020
UnitedArabEmirates/0810/2020	ncov	EPI_ISL_698949	?	2020-05-19	Asia	United Arab Emirates	Abu Dhabi		Asia	United Arab Emirates	Abu Dhabi	genome	29891	Human	?	?	20B	B.1.1.263	GR	Group 42 (G42) Healthcare, Abu Dhabi, United Arab Emirates; Department of Health, The United Arab Emirates	G42 Healthcare	Rong Liu et al	https://www.gisaid.org	?	?	13/12/2020
UnitedArabEmirates/0811/2020	ncov	EPI_ISL_698950	?	2020-05-19	Asia	United Arab Emirates	Abu Dhabi		Asia	United Arab Emirates	Abu Dhabi	genome	29891	Human	?	?	20B	B.1.1.263	GR	Group 42 (G42) Healthcare, Abu Dhabi, United Arab Emirates; Department of Health, The United Arab Emirates	G42 Healthcare	Rong Liu et al	https://www.gisaid.org	?	?	13/12/2020
UnitedArabEmirates/0812/2020	ncov	EPI_ISL_698951	?	2020-05-19	Asia	United Arab Emirates	Abu Dhabi		Asia	United Arab Emirates	Abu Dhabi	genome	29891	Human	?	?	20B	B.1.1.263	GR	Group 42 (G42) Healthcare, Abu Dhabi, United Arab Emirates; Department of Health, The United Arab Emirates	G42 Healthcare	Rong Liu et al	https://www.gisaid.org	?	?	13/12/2020
UnitedArabEmirates/0813/2020	ncov	EPI_ISL_698952	?	2020-05-19	Asia	United Arab Emirates	Abu Dhabi		Asia	United Arab Emirates	Abu Dhabi	genome	29891	Human	?	?	20B	B.1.1.263	GR	Group 42 (G42) Healthcare, Abu Dhabi, United Arab Emirates; Department of Health, The United Arab Emirates	G42 Healthcare	Rong Liu et al	https://www.gisaid.org	?	?	13/12/2020
UnitedArabEmirates/0814/2020	ncov	EPI_ISL_698953	?	2020-05-19	Asia	United Arab Emirates	Abu Dhabi		Asia	United Arab Emirates	Abu Dhabi	genome	29891	Human	?	?	19A	B	O	Group 42 (G42) Healthcare, Abu Dhabi, United Arab Emirates; Department of Health, The United Arab Emirates	G42 Healthcare	Rong Liu et al	https://www.gisaid.org	?	?	13/12/2020
UnitedArabEmirates/0815/2020	ncov	EPI_ISL_698954	?	2020-05-19	Asia	United Arab Emirates	Abu Dhabi		Asia	United Arab Emirates	Abu Dhabi	genome	29891	Human	?	?	20B	B.1.1	GR	Group 42 (G42) Healthcare, Abu Dhabi, United Arab Emirates; Department of Health, The United Arab Emirates	G42 Healthcare	Rong Liu et al	https://www.gisaid.org	?	?	13/12/2020
UnitedArabEmirates/0816/2020	ncov	EPI_ISL_698955	?	2020-05-19	Asia	United Arab Emirates	Abu Dhabi		Asia	United Arab Emirates	Abu Dhabi	genome	29891	Human	?	?	20B	B.1.1.296	GR	Group 42 (G42) Healthcare, Abu Dhabi, United Arab Emirates; Department of Health, The United Arab Emirates	G42 Healthcare	Rong Liu et al	https://www.gisaid.org	?	?	13/12/2020
UnitedArabEmirates/0817/2020	ncov	EPI_ISL_698956	?	2020-05-19	Asia	United Arab Emirates	Abu Dhabi		Asia	United Arab Emirates	Abu Dhabi	genome	29891	Human	?	?	20B	B.1.1	GR	Group 42 (G42) Healthcare, Abu Dhabi, United Arab Emirates; Department of Health, The United Arab Emirates	G42 Healthcare	Rong Liu et al	https://www.gisaid.org	?	?	13/12/2020
UnitedArabEmirates/0818/2020	ncov	EPI_ISL_698957	?	2020-05-19	Asia	United Arab Emirates	Abu Dhabi		Asia	United Arab Emirates	Abu Dhabi	genome	29891	Human	?	?	20B	B.1.1.296	GR	Group 42 (G42) Healthcare, Abu Dhabi, United Arab Emirates; Department of Health, The United Arab Emirates	G42 Healthcare	Rong Liu et al	https://www.gisaid.org	?	?	13/12/2020
UnitedArabEmirates/0819/2020	ncov	EPI_ISL_698958	?	2020-05-19	Asia	United Arab Emirates	Abu Dhabi		Asia	United Arab Emirates	Abu Dhabi	genome	29891	Human	?	?	20B	B.1.1.263	O	Group 42 (G42) Healthcare, Abu Dhabi, United Arab Emirates; Department of Health, The United Arab Emirates	G42 Healthcare	Rong Liu et al	https://www.gisaid.org	?	?	13/12/2020
UnitedArabEmirates/0820/2020	ncov	EPI_ISL_698959	?	2020-05-19	Asia	United Arab Emirates	Abu Dhabi		Asia	United Arab Emirates	Abu Dhabi	genome	29891	Human	45	Female	20B	B.1.1	GR	Group 42 (G42) Healthcare, Abu Dhabi, United Arab Emirates; Department of Health, The United Arab Emirates	G42 Healthcare	Rong Liu et al	https://www.gisaid.org	?	?	13/12/2020
UnitedArabEmirates/0821/2020	ncov	EPI_ISL_698960	?	2020-05-19	Asia	United Arab Emirates	Abu Dhabi		Asia	United Arab Emirates	Abu Dhabi	genome	29891	Human	?	?	20B	B.1.1	O	Group 42 (G42) Healthcare, Abu Dhabi, United Arab Emirates; Department of Health, The United Arab Emirates	G42 Healthcare	Rong Liu et al	https://www.gisaid.org	?	?	13/12/2020
UnitedArabEmirates/0822/2020	ncov	EPI_ISL_698961	?	2020-05-19	Asia	United Arab Emirates	Abu Dhabi		Asia	United Arab Emirates	Abu Dhabi	genome	29891	Human	?	?	20A	B	O	Group 42 (G42) Healthcare, Abu Dhabi, United Arab Emirates; Department of Health, The United Arab Emirates	G42 Healthcare	Rong Liu et al	https://www.gisaid.org	?	?	13/12/2020
UnitedArabEmirates/0823/2020	ncov	EPI_ISL_698962	?	2020-05-19	Asia	United Arab Emirates	Abu Dhabi		Asia	United Arab Emirates	Abu Dhabi	genome	29891	Human	?	?	20B	B.1.1	O	Group 42 (G42) Healthcare, Abu Dhabi, United Arab Emirates; Department of Health, The United Arab Emirates	G42 Healthcare	Rong Liu et al	https://www.gisaid.org	?	?	13/12/2020
UnitedArabEmirates/0824/2020	ncov	EPI_ISL_698963	?	2020-05-19	Asia	United Arab Emirates	Abu Dhabi		Asia	United Arab Emirates	Abu Dhabi	genome	29891	Human	?	?	20B	B.1.1.263	GR	Group 42 (G42) Healthcare, Abu Dhabi, United Arab Emirates; Department of Health, The United Arab Emirates	G42 Healthcare	Rong Liu et al	https://www.gisaid.org	?	?	13/12/2020
UnitedArabEmirates/0825/2020	ncov	EPI_ISL_698964	?	2020-05-19	Asia	United Arab Emirates	Abu Dhabi		Asia	United Arab Emirates	Abu Dhabi	genome	29891	Human	40	Male	20B	B.1.1.263	GR	Group 42 (G42) Healthcare, Abu Dhabi, United Arab Emirates; Department of Health, The United Arab Emirates	G42 Healthcare	Rong Liu et al	https://www.gisaid.org	?	?	13/12/2020
UnitedArabEmirates/0826/2020	ncov	EPI_ISL_698965	?	2020-05-19	Asia	United Arab Emirates	Abu Dhabi		Asia	United Arab Emirates	Abu Dhabi	genome	29891	Human	?	?	20B	B.1.1	GR	Group 42 (G42) Healthcare, Abu Dhabi, United Arab Emirates; Department of Health, The United Arab Emirates	G42 Healthcare	Rong Liu et al	https://www.gisaid.org	?	?	13/12/2020
UnitedArabEmirates/0827/2020	ncov	EPI_ISL_698966	?	2020-05-19	Asia	United Arab Emirates	Abu Dhabi		Asia	United Arab Emirates	Abu Dhabi	genome	29891	Human	?	?	19B	A	S	Group 42 (G42) Healthcare, Abu Dhabi, United Arab Emirates; Department of Health, The United Arab Emirates	G42 Healthcare	Rong Liu et al	https://www.gisaid.org	?	?	13/12/2020
UnitedArabEmirates/0828/2020	ncov	EPI_ISL_698967	?	2020-05-19	Asia	United Arab Emirates	Abu Dhabi		Asia	United Arab Emirates	Abu Dhabi	genome	29891	Human	?	?	20B	B.1.1	GR	Group 42 (G42) Healthcare, Abu Dhabi, United Arab Emirates; Department of Health, The United Arab Emirates	G42 Healthcare	Rong Liu et al	https://www.gisaid.org	?	?	13/12/2020
UnitedArabEmirates/0829/2020	ncov	EPI_ISL_698968	?	2020-05-19	Asia	United Arab Emirates	Abu Dhabi		Asia	United Arab Emirates	Abu Dhabi	genome	29891	Human	?	?	20B	B.1.1.275	GR	Group 42 (G42) Healthcare, Abu Dhabi, United Arab Emirates; Department of Health, The United Arab Emirates	G42 Healthcare	Rong Liu et al	https://www.gisaid.org	?	?	13/12/2020
UnitedArabEmirates/0830/2020	ncov	EPI_ISL_698969	?	2020-05-19	Asia	United Arab Emirates	Abu Dhabi		Asia	United Arab Emirates	Abu Dhabi	genome	29891	Human	?	?	20A	B.1.5	G	Group 42 (G42) Healthcare, Abu Dhabi, United Arab Emirates; Department of Health, The United Arab Emirates	G42 Healthcare	Rong Liu et al	https://www.gisaid.org	?	?	13/12/2020
UnitedArabEmirates/0831/2020	ncov	EPI_ISL_698970	?	2020-05-19	Asia	United Arab Emirates	Abu Dhabi		Asia	United Arab Emirates	Abu Dhabi	genome	29891	Human	?	?	20A	B.1.5	G	Group 42 (G42) Healthcare, Abu Dhabi, United Arab Emirates; Department of Health, The United Arab Emirates	G42 Healthcare	Rong Liu et al	https://www.gisaid.org	?	?	13/12/2020
UnitedArabEmirates/0832/2020	ncov	EPI_ISL_698971	?	2020-05-19	Asia	United Arab Emirates	Abu Dhabi		Asia	United Arab Emirates	Abu Dhabi	genome	29891	Human	?	?	20A	B.1.5	G	Group 42 (G42) Healthcare, Abu Dhabi, United Arab Emirates; Department of Health, The United Arab Emirates	G42 Healthcare	Rong Liu et al	https://www.gisaid.org	?	?	13/12/2020
UnitedArabEmirates/0833/2020	ncov	EPI_ISL_698972	?	2020-05-19	Asia	United Arab Emirates	Abu Dhabi		Asia	United Arab Emirates	Abu Dhabi	genome	29891	Human	?	?	20A	B.1	G	Group 42 (G42) Healthcare, Abu Dhabi, United Arab Emirates; Department of Health, The United Arab Emirates	G42 Healthcare	Rong Liu et al	https://www.gisaid.org	?	?	13/12/2020
UnitedArabEmirates/0834/2020	ncov	EPI_ISL_698973	?	2020-05-19	Asia	United Arab Emirates	Abu Dhabi		Asia	United Arab Emirates	Abu Dhabi	genome	29891	Human	?	?	20A	B.1	GH	Group 42 (G42) Healthcare, Abu Dhabi, United Arab Emirates; Department of Health, The United Arab Emirates	G42 Healthcare	Rong Liu et al	https://www.gisaid.org	?	?	13/12/2020
UnitedArabEmirates/0835/2020	ncov	EPI_ISL_698974	?	2020-05-19	Asia	United Arab Emirates	Abu Dhabi		Asia	United Arab Emirates	Abu Dhabi	genome	29891	Human	?	?	20B	B.1.1	GR	Group 42 (G42) Healthcare, Abu Dhabi, United Arab Emirates; Department of Health, The United Arab Emirates	G42 Healthcare	Rong Liu et al	https://www.gisaid.org	?	?	13/12/2020
UnitedArabEmirates/0836/2020	ncov	EPI_ISL_698975	?	2020-05-19	Asia	United Arab Emirates	Abu Dhabi		Asia	United Arab Emirates	Abu Dhabi	genome	29891	Human	?	?	19B	A	S	Group 42 (G42) Healthcare, Abu Dhabi, United Arab Emirates; Department of Health, The United Arab Emirates	G42 Healthcare	Rong Liu et al	https://www.gisaid.org	?	?	13/12/2020
UnitedArabEmirates/0837/2020	ncov	EPI_ISL_698976	?	2020-05-19	Asia	United Arab Emirates	Abu Dhabi		Asia	United Arab Emirates	Abu Dhabi	genome	29891	Human	?	?	19B	A	S	Group 42 (G42) Healthcare, Abu Dhabi, United Arab Emirates; Department of Health, The United Arab Emirates	G42 Healthcare	Rong Liu et al	https://www.gisaid.org	?	?	13/12/2020
UnitedArabEmirates/0838/2020	ncov	EPI_ISL_698977	?	2020-05-19	Asia	United Arab Emirates	Abu Dhabi		Asia	United Arab Emirates	Abu Dhabi	genome	29891	Human	?	?	19B	A	S	Group 42 (G42) Healthcare, Abu Dhabi, United Arab Emirates; Department of Health, The United Arab Emirates	G42 Healthcare	Rong Liu et al	https://www.gisaid.org	?	?	13/12/2020
UnitedArabEmirates/0839/2020	ncov	EPI_ISL_698978	?	2020-05-19	Asia	United Arab Emirates	Abu Dhabi		Asia	United Arab Emirates	Abu Dhabi	genome	29891	Human	?	?	20B	B.1.1	GR	Group 42 (G42) Healthcare, Abu Dhabi, United Arab Emirates; Department of Health, The United Arab Emirates	G42 Healthcare	Rong Liu et al	https://www.gisaid.org	?	?	13/12/2020
UnitedArabEmirates/0840/2020	ncov	EPI_ISL_698979	?	2020-05-19	Asia	United Arab Emirates	Abu Dhabi		Asia	United Arab Emirates	Abu Dhabi	genome	29891	Human	?	?	19B	A	S	Group 42 (G42) Healthcare, Abu Dhabi, United Arab Emirates; Department of Health, The United Arab Emirates	G42 Healthcare	Rong Liu et al	https://www.gisaid.org	?	?	13/12/2020
UnitedArabEmirates/0841/2020	ncov	EPI_ISL_698980	?	2020-05-19	Asia	United Arab Emirates	Abu Dhabi		Asia	United Arab Emirates	Abu Dhabi	genome	29891	Human	29	Male	20B	B.1.1	GR	Group 42 (G42) Healthcare, Abu Dhabi, United Arab Emirates; Department of Health, The United Arab Emirates	G42 Healthcare	Rong Liu et al	https://www.gisaid.org	?	?	13/12/2020
UnitedArabEmirates/0842/2020	ncov	EPI_ISL_698981	?	2020-05-19	Asia	United Arab Emirates	Abu Dhabi		Asia	United Arab Emirates	Abu Dhabi	genome	29891	Human	?	?	19B	A	S	Group 42 (G42) Healthcare, Abu Dhabi, United Arab Emirates; Department of Health, The United Arab Emirates	G42 Healthcare	Rong Liu et al	https://www.gisaid.org	?	?	13/12/2020
UnitedArabEmirates/0843/2020	ncov	EPI_ISL_698982	?	2020-05-19	Asia	United Arab Emirates	Abu Dhabi		Asia	United Arab Emirates	Abu Dhabi	genome	29891	Human	?	?	20B	B.1.1	GR	Group 42 (G42) Healthcare, Abu Dhabi, United Arab Emirates; Department of Health, The United Arab Emirates	G42 Healthcare	Rong Liu et al	https://www.gisaid.org	?	?	13/12/2020
UnitedArabEmirates/0844/2020	ncov	EPI_ISL_698983	?	2020-05-19	Asia	United Arab Emirates	Abu Dhabi		Asia	United Arab Emirates	Abu Dhabi	genome	29891	Human	?	?	20B	B.1.1	GR	Group 42 (G42) Healthcare, Abu Dhabi, United Arab Emirates; Department of Health, The United Arab Emirates	G42 Healthcare	Rong Liu et al	https://www.gisaid.org	?	?	13/12/2020
UnitedArabEmirates/0845/2020	ncov	EPI_ISL_698984	?	2020-05-19	Asia	United Arab Emirates	Abu Dhabi		Asia	United Arab Emirates	Abu Dhabi	genome	29891	Human	22	Female	20B	B.1.1	GR	Group 42 (G42) Healthcare, Abu Dhabi, United Arab Emirates; Department of Health, The United Arab Emirates	G42 Healthcare	Rong Liu et al	https://www.gisaid.org	?	?	13/12/2020
UnitedArabEmirates/0846/2020	ncov	EPI_ISL_698985	?	2020-05-19	Asia	United Arab Emirates	Abu Dhabi		Asia	United Arab Emirates	Abu Dhabi	genome	29891	Human	?	?	20B	B.1.1	GR	Group 42 (G42) Healthcare, Abu Dhabi, United Arab Emirates; Department of Health, The United Arab Emirates	G42 Healthcare	Rong Liu et al	https://www.gisaid.org	?	?	13/12/2020
UnitedArabEmirates/0847/2020	ncov	EPI_ISL_698986	?	2020-05-19	Asia	United Arab Emirates	Abu Dhabi		Asia	United Arab Emirates	Abu Dhabi	genome	29891	Human	?	?	20B	B.1.1.285	GR	Group 42 (G42) Healthcare, Abu Dhabi, United Arab Emirates; Department of Health, The United Arab Emirates	G42 Healthcare	Rong Liu et al	https://www.gisaid.org	?	?	13/12/2020
UnitedArabEmirates/0848/2020	ncov	EPI_ISL_698987	?	2020-05-19	Asia	United Arab Emirates	Abu Dhabi		Asia	United Arab Emirates	Abu Dhabi	genome	29891	Human	?	?	20A	B.1	G	Group 42 (G42) Healthcare, Abu Dhabi, United Arab Emirates; Department of Health, The United Arab Emirates	G42 Healthcare	Rong Liu et al	https://www.gisaid.org	?	?	13/12/2020
UnitedArabEmirates/0849/2020	ncov	EPI_ISL_698988	?	2020-05-19	Asia	United Arab Emirates	Abu Dhabi		Asia	United Arab Emirates	Abu Dhabi	genome	29891	Human	?	?	19B	A	S	Group 42 (G42) Healthcare, Abu Dhabi, United Arab Emirates; Department of Health, The United Arab Emirates	G42 Healthcare	Rong Liu et al	https://www.gisaid.org	?	?	13/12/2020
UnitedArabEmirates/0850/2020	ncov	EPI_ISL_698989	?	2020-05-19	Asia	United Arab Emirates	Abu Dhabi		Asia	United Arab Emirates	Abu Dhabi	genome	29891	Human	?	?	19B	A	S	Group 42 (G42) Healthcare, Abu Dhabi, United Arab Emirates; Department of Health, The United Arab Emirates	G42 Healthcare	Rong Liu et al	https://www.gisaid.org	?	?	13/12/2020
UnitedArabEmirates/0851/2020	ncov	EPI_ISL_698990	?	2020-05-19	Asia	United Arab Emirates	Abu Dhabi		Asia	United Arab Emirates	Abu Dhabi	genome	29891	Human	?	?	20B	B.1.1	GR	Group 42 (G42) Healthcare, Abu Dhabi, United Arab Emirates; Department of Health, The United Arab Emirates	G42 Healthcare	Rong Liu et al	https://www.gisaid.org	?	?	13/12/2020
UnitedArabEmirates/0852/2020	ncov	EPI_ISL_698991	?	2020-05-19	Asia	United Arab Emirates	Abu Dhabi		Asia	United Arab Emirates	Abu Dhabi	genome	29891	Human	?	?	20A	B.1	G	Group 42 (G42) Healthcare, Abu Dhabi, United Arab Emirates; Department of Health, The United Arab Emirates	G42 Healthcare	Rong Liu et al	https://www.gisaid.org	?	?	13/12/2020
UnitedArabEmirates/0853/2020	ncov	EPI_ISL_698992	?	2020-05-19	Asia	United Arab Emirates	Abu Dhabi		Asia	United Arab Emirates	Abu Dhabi	genome	29891	Human	?	?	20B	B.1.1	GR	Group 42 (G42) Healthcare, Abu Dhabi, United Arab Emirates; Department of Health, The United Arab Emirates	G42 Healthcare	Rong Liu et al	https://www.gisaid.org	?	?	13/12/2020
UnitedArabEmirates/0854/2020	ncov	EPI_ISL_698993	?	2020-05-19	Asia	United Arab Emirates	Abu Dhabi		Asia	United Arab Emirates	Abu Dhabi	genome	29891	Human	?	?	20B	B.1.1.263	GR	Group 42 (G42) Healthcare, Abu Dhabi, United Arab Emirates; Department of Health, The United Arab Emirates	G42 Healthcare	Rong Liu et al	https://www.gisaid.org	?	?	13/12/2020
UnitedArabEmirates/0855/2020	ncov	EPI_ISL_698994	?	2020-05-19	Asia	United Arab Emirates	Abu Dhabi		Asia	United Arab Emirates	Abu Dhabi	genome	29891	Human	?	?	20B	B.1.1	GR	Group 42 (G42) Healthcare, Abu Dhabi, United Arab Emirates; Department of Health, The United Arab Emirates	G42 Healthcare	Rong Liu et al	https://www.gisaid.org	?	?	13/12/2020
UnitedArabEmirates/0856/2020	ncov	EPI_ISL_698995	?	2020-05-19	Asia	United Arab Emirates	Abu Dhabi		Asia	United Arab Emirates	Abu Dhabi	genome	29891	Human	?	?	20B	B.1.1	GR	Group 42 (G42) Healthcare, Abu Dhabi, United Arab Emirates; Department of Health, The United Arab Emirates	G42 Healthcare	Rong Liu et al	https://www.gisaid.org	?	?	13/12/2020
UnitedArabEmirates/0857/2020	ncov	EPI_ISL_698996	?	2020-05-19	Asia	United Arab Emirates	Abu Dhabi		Asia	United Arab Emirates	Abu Dhabi	genome	29891	Human	23	Male	20B	B.1.1.263	GR	Group 42 (G42) Healthcare, Abu Dhabi, United Arab Emirates; Department of Health, The United Arab Emirates	G42 Healthcare	Rong Liu et al	https://www.gisaid.org	?	?	13/12/2020
UnitedArabEmirates/0858/2020	ncov	EPI_ISL_698997	?	2020-05-19	Asia	United Arab Emirates	Abu Dhabi		Asia	United Arab Emirates	Abu Dhabi	genome	29891	Human	?	?	19A	B	O	Group 42 (G42) Healthcare, Abu Dhabi, United Arab Emirates; Department of Health, The United Arab Emirates	G42 Healthcare	Rong Liu et al	https://www.gisaid.org	?	?	13/12/2020
UnitedArabEmirates/0859/2020	ncov	EPI_ISL_698998	?	2020-05-19	Asia	United Arab Emirates	Abu Dhabi		Asia	United Arab Emirates	Abu Dhabi	genome	29891	Human	29	Male	20B	B.1.1.263	GR	Group 42 (G42) Healthcare, Abu Dhabi, United Arab Emirates; Department of Health, The United Arab Emirates	G42 Healthcare	Rong Liu et al	https://www.gisaid.org	?	?	13/12/2020
UnitedArabEmirates/0860/2020	ncov	EPI_ISL_698999	?	2020-05-19	Asia	United Arab Emirates	Abu Dhabi		Asia	United Arab Emirates	Abu Dhabi	genome	29891	Human	?	?	20B	B.1.1	GR	Group 42 (G42) Healthcare, Abu Dhabi, United Arab Emirates; Department of Health, The United Arab Emirates	G42 Healthcare	Rong Liu et al	https://www.gisaid.org	?	?	13/12/2020
UnitedArabEmirates/0861/2020	ncov	EPI_ISL_699000	?	2020-05-19	Asia	United Arab Emirates	Abu Dhabi		Asia	United Arab Emirates	Abu Dhabi	genome	29891	Human	?	?	19B	A	S	Group 42 (G42) Healthcare, Abu Dhabi, United Arab Emirates; Department of Health, The United Arab Emirates	G42 Healthcare	Rong Liu et al	https://www.gisaid.org	?	?	13/12/2020
UnitedArabEmirates/0862/2020	ncov	EPI_ISL_699001	?	2020-05-19	Asia	United Arab Emirates	Abu Dhabi		Asia	United Arab Emirates	Abu Dhabi	genome	29891	Human	42	Male	20B	B.1.1.263	GR	Group 42 (G42) Healthcare, Abu Dhabi, United Arab Emirates; Department of Health, The United Arab Emirates	G42 Healthcare	Rong Liu et al	https://www.gisaid.org	?	?	13/12/2020
UnitedArabEmirates/0863/2020	ncov	EPI_ISL_699002	?	2020-05-19	Asia	United Arab Emirates	Abu Dhabi		Asia	United Arab Emirates	Abu Dhabi	genome	29891	Human	35	Male	20B	B.1.1.263	GR	Group 42 (G42) Healthcare, Abu Dhabi, United Arab Emirates; Department of Health, The United Arab Emirates	G42 Healthcare	Rong Liu et al	https://www.gisaid.org	?	?	13/12/2020
UnitedArabEmirates/0864/2020	ncov	EPI_ISL_699003	?	2020-05-19	Asia	United Arab Emirates	Abu Dhabi		Asia	United Arab Emirates	Abu Dhabi	genome	29891	Human	?	?	20A	B.1	G	Group 42 (G42) Healthcare, Abu Dhabi, United Arab Emirates; Department of Health, The United Arab Emirates	G42 Healthcare	Rong Liu et al	https://www.gisaid.org	?	?	13/12/2020
UnitedArabEmirates/0865/2020	ncov	EPI_ISL_699004	?	2020-05-19	Asia	United Arab Emirates	Abu Dhabi		Asia	United Arab Emirates	Abu Dhabi	genome	29891	Human	?	?	19B	A	S	Group 42 (G42) Healthcare, Abu Dhabi, United Arab Emirates; Department of Health, The United Arab Emirates	G42 Healthcare	Rong Liu et al	https://www.gisaid.org	?	?	13/12/2020
UnitedArabEmirates/0866/2020	ncov	EPI_ISL_699005	?	2020-05-19	Asia	United Arab Emirates	Abu Dhabi		Asia	United Arab Emirates	Abu Dhabi	genome	29891	Human	?	?	20B	B.1.1.263	GR	Group 42 (G42) Healthcare, Abu Dhabi, United Arab Emirates; Department of Health, The United Arab Emirates	G42 Healthcare	Rong Liu et al	https://www.gisaid.org	?	?	13/12/2020
UnitedArabEmirates/0867/2020	ncov	EPI_ISL_699006	?	2020-05-19	Asia	United Arab Emirates	Abu Dhabi		Asia	United Arab Emirates	Abu Dhabi	genome	29891	Human	?	?	20B	B.1.1.263	GR	Group 42 (G42) Healthcare, Abu Dhabi, United Arab Emirates; Department of Health, The United Arab Emirates	G42 Healthcare	Rong Liu et al	https://www.gisaid.org	?	?	13/12/2020
UnitedArabEmirates/0868/2020	ncov	EPI_ISL_699007	?	2020-05-19	Asia	United Arab Emirates	Abu Dhabi		Asia	United Arab Emirates	Abu Dhabi	genome	29891	Human	?	?	20A	B.1	GH	Group 42 (G42) Healthcare, Abu Dhabi, United Arab Emirates; Department of Health, The United Arab Emirates	G42 Healthcare	Rong Liu et al	https://www.gisaid.org	?	?	13/12/2020
UnitedArabEmirates/0869/2020	ncov	EPI_ISL_699008	?	2020-05-19	Asia	United Arab Emirates	Abu Dhabi		Asia	United Arab Emirates	Abu Dhabi	genome	29891	Human	?	?	20B	B.1.1	GR	Group 42 (G42) Healthcare, Abu Dhabi, United Arab Emirates; Department of Health, The United Arab Emirates	G42 Healthcare	Rong Liu et al	https://www.gisaid.org	?	?	13/12/2020
UnitedArabEmirates/0870/2020	ncov	EPI_ISL_699009	?	2020-05-19	Asia	United Arab Emirates	Abu Dhabi		Asia	United Arab Emirates	Abu Dhabi	genome	29891	Human	?	?	20A	B.1	GH	Group 42 (G42) Healthcare, Abu Dhabi, United Arab Emirates; Department of Health, The United Arab Emirates	G42 Healthcare	Rong Liu et al	https://www.gisaid.org	?	?	13/12/2020
UnitedArabEmirates/0871/2020	ncov	EPI_ISL_699010	?	2020-05-19	Asia	United Arab Emirates	Abu Dhabi		Asia	United Arab Emirates	Abu Dhabi	genome	29891	Human	35	Male	20B	B.1.1.263	GR	Group 42 (G42) Healthcare, Abu Dhabi, United Arab Emirates; Department of Health, The United Arab Emirates	G42 Healthcare	Rong Liu et al	https://www.gisaid.org	?	?	13/12/2020
UnitedArabEmirates/0872/2020	ncov	EPI_ISL_699011	?	2020-05-19	Asia	United Arab Emirates	Abu Dhabi		Asia	United Arab Emirates	Abu Dhabi	genome	29891	Human	?	?	20B	B.1.1.263	GR	Group 42 (G42) Healthcare, Abu Dhabi, United Arab Emirates; Department of Health, The United Arab Emirates	G42 Healthcare	Rong Liu et al	https://www.gisaid.org	?	?	13/12/2020
UnitedArabEmirates/0873/2020	ncov	EPI_ISL_699012	?	2020-05-19	Asia	United Arab Emirates	Abu Dhabi		Asia	United Arab Emirates	Abu Dhabi	genome	29891	Human	?	?	20B	B.1.1	GR	Group 42 (G42) Healthcare, Abu Dhabi, United Arab Emirates; Department of Health, The United Arab Emirates	G42 Healthcare	Rong Liu et al	https://www.gisaid.org	?	?	13/12/2020
UnitedArabEmirates/0874/2020	ncov	EPI_ISL_699013	?	2020-05-19	Asia	United Arab Emirates	Abu Dhabi		Asia	United Arab Emirates	Abu Dhabi	genome	29891	Human	?	?	20A	B.1	GH	Group 42 (G42) Healthcare, Abu Dhabi, United Arab Emirates; Department of Health, The United Arab Emirates	G42 Healthcare	Rong Liu et al	https://www.gisaid.org	?	?	13/12/2020
UnitedArabEmirates/0875/2020	ncov	EPI_ISL_699014	?	2020-05-19	Asia	United Arab Emirates	Abu Dhabi		Asia	United Arab Emirates	Abu Dhabi	genome	29891	Human	?	?	20B	B.1.1	GR	Group 42 (G42) Healthcare, Abu Dhabi, United Arab Emirates; Department of Health, The United Arab Emirates	G42 Healthcare	Rong Liu et al	https://www.gisaid.org	?	?	13/12/2020
UnitedArabEmirates/0876/2020	ncov	EPI_ISL_699015	?	2020-05-19	Asia	United Arab Emirates	Abu Dhabi		Asia	United Arab Emirates	Abu Dhabi	genome	29891	Human	?	?	19B	A	S	Group 42 (G42) Healthcare, Abu Dhabi, United Arab Emirates; Department of Health, The United Arab Emirates	G42 Healthcare	Rong Liu et al	https://www.gisaid.org	?	?	13/12/2020
UnitedArabEmirates/0877/2020	ncov	EPI_ISL_698207	?	2020-05-19	Asia	United Arab Emirates	Abu Dhabi		Asia	United Arab Emirates	Abu Dhabi	genome	29888	Human	?	?	20A	B.1.5	G	Group 42 (G42) Healthcare, Abu Dhabi, United Arab Emirates; Department of Health, The United Arab Emirates	G42 Healthcare	Rong Liu et al	https://www.gisaid.org	?	?	13/12/2020
UnitedArabEmirates/0878/2020	ncov	EPI_ISL_699016	?	2020-05-19	Asia	United Arab Emirates	Abu Dhabi		Asia	United Arab Emirates	Abu Dhabi	genome	29891	Human	?	?	20A	B.1.5	G	Group 42 (G42) Healthcare, Abu Dhabi, United Arab Emirates; Department of Health, The United Arab Emirates	G42 Healthcare	Rong Liu et al	https://www.gisaid.org	?	?	13/12/2020
UnitedArabEmirates/0879/2020	ncov	EPI_ISL_699017	?	2020-05-19	Asia	United Arab Emirates	Abu Dhabi		Asia	United Arab Emirates	Abu Dhabi	genome	29891	Human	?	?	20B	B.1.1	GR	Group 42 (G42) Healthcare, Abu Dhabi, United Arab Emirates; Department of Health, The United Arab Emirates	G42 Healthcare	Rong Liu et al	https://www.gisaid.org	?	?	13/12/2020
UnitedArabEmirates/0880/2020	ncov	EPI_ISL_699018	?	2020-05-19	Asia	United Arab Emirates	Abu Dhabi		Asia	United Arab Emirates	Abu Dhabi	genome	29891	Human	?	?	20B	B.1.1	GR	Group 42 (G42) Healthcare, Abu Dhabi, United Arab Emirates; Department of Health, The United Arab Emirates	G42 Healthcare	Rong Liu et al	https://www.gisaid.org	?	?	13/12/2020
UnitedArabEmirates/0881/2020	ncov	EPI_ISL_699019	?	2020-05-19	Asia	United Arab Emirates	Abu Dhabi		Asia	United Arab Emirates	Abu Dhabi	genome	29891	Human	?	?	19B	A	S	Group 42 (G42) Healthcare, Abu Dhabi, United Arab Emirates; Department of Health, The United Arab Emirates	G42 Healthcare	Rong Liu et al	https://www.gisaid.org	?	?	13/12/2020
UnitedArabEmirates/0882/2020	ncov	EPI_ISL_699020	?	2020-05-19	Asia	United Arab Emirates	Abu Dhabi		Asia	United Arab Emirates	Abu Dhabi	genome	29891	Human	?	?	20B	B.1.1.107	GR	Group 42 (G42) Healthcare, Abu Dhabi, United Arab Emirates; Department of Health, The United Arab Emirates	G42 Healthcare	Rong Liu et al	https://www.gisaid.org	?	?	13/12/2020
UnitedArabEmirates/0883/2020	ncov	EPI_ISL_699021	?	2020-05-19	Asia	United Arab Emirates	Abu Dhabi		Asia	United Arab Emirates	Abu Dhabi	genome	29891	Human	?	?	20B	B.1.1.316	GR	Group 42 (G42) Healthcare, Abu Dhabi, United Arab Emirates; Department of Health, The United Arab Emirates	G42 Healthcare	Rong Liu et al	https://www.gisaid.org	?	?	13/12/2020
UnitedArabEmirates/0884/2020	ncov	EPI_ISL_699022	?	2020-05-19	Asia	United Arab Emirates	Abu Dhabi		Asia	United Arab Emirates	Abu Dhabi	genome	29891	Human	?	?	20B	B.1.1	GR	Group 42 (G42) Healthcare, Abu Dhabi, United Arab Emirates; Department of Health, The United Arab Emirates	G42 Healthcare	Rong Liu et al	https://www.gisaid.org	?	?	13/12/2020
UnitedArabEmirates/0885/2020	ncov	EPI_ISL_699023	?	2020-05-19	Asia	United Arab Emirates	Abu Dhabi		Asia	United Arab Emirates	Abu Dhabi	genome	29891	Human	?	?	20B	B.1.1.107	GR	Group 42 (G42) Healthcare, Abu Dhabi, United Arab Emirates; Department of Health, The United Arab Emirates	G42 Healthcare	Rong Liu et al	https://www.gisaid.org	?	?	13/12/2020
UnitedArabEmirates/0886/2020	ncov	EPI_ISL_699024	?	2020-05-19	Asia	United Arab Emirates	Abu Dhabi		Asia	United Arab Emirates	Abu Dhabi	genome	29891	Human	?	?	19B	A	S	Group 42 (G42) Healthcare, Abu Dhabi, United Arab Emirates; Department of Health, The United Arab Emirates	G42 Healthcare	Rong Liu et al	https://www.gisaid.org	?	?	13/12/2020
UnitedArabEmirates/0887/2020	ncov	EPI_ISL_699025	?	2020-05-19	Asia	United Arab Emirates	Abu Dhabi		Asia	United Arab Emirates	Abu Dhabi	genome	29891	Human	?	?	20B	B.1.1	GR	Group 42 (G42) Healthcare, Abu Dhabi, United Arab Emirates; Department of Health, The United Arab Emirates	G42 Healthcare	Rong Liu et al	https://www.gisaid.org	?	?	13/12/2020
UnitedArabEmirates/0888/2020	ncov	EPI_ISL_699026	?	2020-05-19	Asia	United Arab Emirates	Abu Dhabi		Asia	United Arab Emirates	Abu Dhabi	genome	29891	Human	?	?	20B	B.1.1	GR	Group 42 (G42) Healthcare, Abu Dhabi, United Arab Emirates; Department of Health, The United Arab Emirates	G42 Healthcare	Rong Liu et al	https://www.gisaid.org	?	?	13/12/2020
UnitedArabEmirates/0889/2020	ncov	EPI_ISL_699027	?	2020-06-25	Asia	United Arab Emirates	Abu Dhabi		Asia	United Arab Emirates	Abu Dhabi	genome	29891	Human	1	Female	20B	B.1.1.263	GR	Group 42 (G42) Healthcare, Abu Dhabi, United Arab Emirates; Department of Health, The United Arab Emirates	G42 Healthcare	Rong Liu et al	https://www.gisaid.org	?	?	13/12/2020
UnitedArabEmirates/0890/2020	ncov	EPI_ISL_699028	?	2020-06-25	Asia	United Arab Emirates	Abu Dhabi		Asia	United Arab Emirates	Abu Dhabi	genome	29891	Human	?	?	20B	B.1.1.263	GR	Group 42 (G42) Healthcare, Abu Dhabi, United Arab Emirates; Department of Health, The United Arab Emirates	G42 Healthcare	Rong Liu et al	https://www.gisaid.org	?	?	13/12/2020
UnitedArabEmirates/0891/2020	ncov	EPI_ISL_699029	?	2020-06-25	Asia	United Arab Emirates	Abu Dhabi		Asia	United Arab Emirates	Abu Dhabi	genome	29891	Human	?	?	19B	A	S	Group 42 (G42) Healthcare, Abu Dhabi, United Arab Emirates; Department of Health, The United Arab Emirates	G42 Healthcare	Rong Liu et al	https://www.gisaid.org	?	?	13/12/2020
UnitedArabEmirates/0892/2020	ncov	EPI_ISL_699030	?	2020-06-25	Asia	United Arab Emirates	Abu Dhabi		Asia	United Arab Emirates	Abu Dhabi	genome	29891	Human	28	Male	19B	A	S	Group 42 (G42) Healthcare, Abu Dhabi, United Arab Emirates; Department of Health, The United Arab Emirates	G42 Healthcare	Rong Liu et al	https://www.gisaid.org	?	?	13/12/2020
UnitedArabEmirates/0893/2020	ncov	EPI_ISL_699031	?	2020-06-25	Asia	United Arab Emirates	Abu Dhabi		Asia	United Arab Emirates	Abu Dhabi	genome	29891	Human	44	Male	20B	B.1.1.263	GR	Group 42 (G42) Healthcare, Abu Dhabi, United Arab Emirates; Department of Health, The United Arab Emirates	G42 Healthcare	Rong Liu et al	https://www.gisaid.org	?	?	13/12/2020
UnitedArabEmirates/0894/2020	ncov	EPI_ISL_699032	?	2020-06-25	Asia	United Arab Emirates	Abu Dhabi		Asia	United Arab Emirates	Abu Dhabi	genome	29891	Human	?	?	20B	B.1.1	GR	Group 42 (G42) Healthcare, Abu Dhabi, United Arab Emirates; Department of Health, The United Arab Emirates	G42 Healthcare	Rong Liu et al	https://www.gisaid.org	?	?	13/12/2020
UnitedArabEmirates/0895/2020	ncov	EPI_ISL_699033	?	2020-06-25	Asia	United Arab Emirates	Abu Dhabi		Asia	United Arab Emirates	Abu Dhabi	genome	29891	Human	?	?	20B	B.1.1.263	GR	Group 42 (G42) Healthcare, Abu Dhabi, United Arab Emirates; Department of Health, The United Arab Emirates	G42 Healthcare	Rong Liu et al	https://www.gisaid.org	?	?	13/12/2020
UnitedArabEmirates/0896/2020	ncov	EPI_ISL_699034	?	2020-06-25	Asia	United Arab Emirates	Abu Dhabi		Asia	United Arab Emirates	Abu Dhabi	genome	29891	Human	?	?	20B	B.1.1.263	GR	Group 42 (G42) Healthcare, Abu Dhabi, United Arab Emirates; Department of Health, The United Arab Emirates	G42 Healthcare	Rong Liu et al	https://www.gisaid.org	?	?	13/12/2020
UnitedArabEmirates/0897/2020	ncov	EPI_ISL_699035	?	2020-06-25	Asia	United Arab Emirates	Abu Dhabi		Asia	United Arab Emirates	Abu Dhabi	genome	29891	Human	?	?	20B	B.1.1	GR	Group 42 (G42) Healthcare, Abu Dhabi, United Arab Emirates; Department of Health, The United Arab Emirates	G42 Healthcare	Rong Liu et al	https://www.gisaid.org	?	?	13/12/2020
UnitedArabEmirates/0898/2020	ncov	EPI_ISL_699036	?	2020-06-25	Asia	United Arab Emirates	Abu Dhabi		Asia	United Arab Emirates	Abu Dhabi	genome	29891	Human	?	?	20A	B.1	G	Group 42 (G42) Healthcare, Abu Dhabi, United Arab Emirates; Department of Health, The United Arab Emirates	G42 Healthcare	Rong Liu et al	https://www.gisaid.org	?	?	13/12/2020
UnitedArabEmirates/0899/2020	ncov	EPI_ISL_699037	?	2020-06-25	Asia	United Arab Emirates	Abu Dhabi		Asia	United Arab Emirates	Abu Dhabi	genome	29891	Human	?	?	20B	B.1.1	GR	Group 42 (G42) Healthcare, Abu Dhabi, United Arab Emirates; Department of Health, The United Arab Emirates	G42 Healthcare	Rong Liu et al	https://www.gisaid.org	?	?	13/12/2020
UnitedArabEmirates/0900/2020	ncov	EPI_ISL_699038	?	2020-06-25	Asia	United Arab Emirates	Abu Dhabi		Asia	United Arab Emirates	Abu Dhabi	genome	29891	Human	?	?	20B	B.1.1.304	GR	Group 42 (G42) Healthcare, Abu Dhabi, United Arab Emirates; Department of Health, The United Arab Emirates	G42 Healthcare	Rong Liu et al	https://www.gisaid.org	?	?	13/12/2020
UnitedArabEmirates/0901/2020	ncov	EPI_ISL_699039	?	2020-06-25	Asia	United Arab Emirates	Abu Dhabi		Asia	United Arab Emirates	Abu Dhabi	genome	29891	Human	?	?	20B	B.1.1.304	GR	Group 42 (G42) Healthcare, Abu Dhabi, United Arab Emirates; Department of Health, The United Arab Emirates	G42 Healthcare	Rong Liu et al	https://www.gisaid.org	?	?	13/12/2020
UnitedArabEmirates/0902/2020	ncov	EPI_ISL_699040	?	2020-06-25	Asia	United Arab Emirates	Abu Dhabi		Asia	United Arab Emirates	Abu Dhabi	genome	29891	Human	?	?	20B	B.1.1	GR	Group 42 (G42) Healthcare, Abu Dhabi, United Arab Emirates; Department of Health, The United Arab Emirates	G42 Healthcare	Rong Liu et al	https://www.gisaid.org	?	?	13/12/2020
UnitedArabEmirates/0903/2020	ncov	EPI_ISL_699041	?	2020-06-14	Asia	United Arab Emirates	Abu Dhabi		Asia	United Arab Emirates	Abu Dhabi	genome	29891	Human	?	?	19B	A	S	Group 42 (G42) Healthcare, Abu Dhabi, United Arab Emirates; Department of Health, The United Arab Emirates	G42 Healthcare	Rong Liu et al	https://www.gisaid.org	?	?	13/12/2020
UnitedArabEmirates/0904/2020	ncov	EPI_ISL_699042	?	2020-06-26	Asia	United Arab Emirates	Abu Dhabi		Asia	United Arab Emirates	Abu Dhabi	genome	29891	Human	?	?	20B	B.1.1	GR	Group 42 (G42) Healthcare, Abu Dhabi, United Arab Emirates; Department of Health, The United Arab Emirates	G42 Healthcare	Rong Liu et al	https://www.gisaid.org	?	?	13/12/2020
UnitedArabEmirates/0905/2020	ncov	EPI_ISL_699043	?	2020-06-26	Asia	United Arab Emirates	Abu Dhabi		Asia	United Arab Emirates	Abu Dhabi	genome	29891	Human	?	?	20B	B.1.1	GR	Group 42 (G42) Healthcare, Abu Dhabi, United Arab Emirates; Department of Health, The United Arab Emirates	G42 Healthcare	Rong Liu et al	https://www.gisaid.org	?	?	13/12/2020
UnitedArabEmirates/0906/2020	ncov	EPI_ISL_699044	?	2020-06-26	Asia	United Arab Emirates	Abu Dhabi		Asia	United Arab Emirates	Abu Dhabi	genome	29891	Human	?	?	20A	B.1.36.6	GH	Group 42 (G42) Healthcare, Abu Dhabi, United Arab Emirates; Department of Health, The United Arab Emirates	G42 Healthcare	Rong Liu et al	https://www.gisaid.org	?	?	13/12/2020
UnitedArabEmirates/0907/2020	ncov	EPI_ISL_699045	?	2020-06-26	Asia	United Arab Emirates	Abu Dhabi		Asia	United Arab Emirates	Abu Dhabi	genome	29891	Human	?	?	20B	B.1.1.67	GR	Group 42 (G42) Healthcare, Abu Dhabi, United Arab Emirates; Department of Health, The United Arab Emirates	G42 Healthcare	Rong Liu et al	https://www.gisaid.org	?	?	13/12/2020
UnitedArabEmirates/0908/2020	ncov	EPI_ISL_699046	?	2020-06-26	Asia	United Arab Emirates	Abu Dhabi		Asia	United Arab Emirates	Abu Dhabi	genome	29891	Human	?	?	20B	B.1.1.296	G	Group 42 (G42) Healthcare, Abu Dhabi, United Arab Emirates; Department of Health, The United Arab Emirates	G42 Healthcare	Rong Liu et al	https://www.gisaid.org	?	?	13/12/2020
UnitedArabEmirates/0909/2020	ncov	EPI_ISL_699047	?	2020-06-26	Asia	United Arab Emirates	Abu Dhabi		Asia	United Arab Emirates	Abu Dhabi	genome	29891	Human	?	?	20B	B.1.1	GR	Group 42 (G42) Healthcare, Abu Dhabi, United Arab Emirates; Department of Health, The United Arab Emirates	G42 Healthcare	Rong Liu et al	https://www.gisaid.org	?	?	13/12/2020
UnitedArabEmirates/0910/2020	ncov	EPI_ISL_699048	?	2020-06-26	Asia	United Arab Emirates	Abu Dhabi		Asia	United Arab Emirates	Abu Dhabi	genome	29891	Human	?	?	20B	B.1.1	GR	Group 42 (G42) Healthcare, Abu Dhabi, United Arab Emirates; Department of Health, The United Arab Emirates	G42 Healthcare	Rong Liu et al	https://www.gisaid.org	?	?	13/12/2020
UnitedArabEmirates/0911/2020	ncov	EPI_ISL_699049	?	2020-06-26	Asia	United Arab Emirates	Abu Dhabi		Asia	United Arab Emirates	Abu Dhabi	genome	29891	Human	32	Female	20B	B.1.1	GR	Group 42 (G42) Healthcare, Abu Dhabi, United Arab Emirates; Department of Health, The United Arab Emirates	G42 Healthcare	Rong Liu et al	https://www.gisaid.org	?	?	13/12/2020
UnitedArabEmirates/0912/2020	ncov	EPI_ISL_699050	?	2020-06-26	Asia	United Arab Emirates	Abu Dhabi		Asia	United Arab Emirates	Abu Dhabi	genome	29891	Human	?	?	20B	B.1.1	GR	Group 42 (G42) Healthcare, Abu Dhabi, United Arab Emirates; Department of Health, The United Arab Emirates	G42 Healthcare	Rong Liu et al	https://www.gisaid.org	?	?	13/12/2020
UnitedArabEmirates/0913/2020	ncov	EPI_ISL_699051	?	2020-06-26	Asia	United Arab Emirates	Abu Dhabi		Asia	United Arab Emirates	Abu Dhabi	genome	29891	Human	52	Female	20B	B.1.1	GR	Group 42 (G42) Healthcare, Abu Dhabi, United Arab Emirates; Department of Health, The United Arab Emirates	G42 Healthcare	Rong Liu et al	https://www.gisaid.org	?	?	13/12/2020
UnitedArabEmirates/0914/2020	ncov	EPI_ISL_699052	?	2020-06-26	Asia	United Arab Emirates	Abu Dhabi		Asia	United Arab Emirates	Abu Dhabi	genome	29891	Human	?	?	20B	B.1.1	GR	Group 42 (G42) Healthcare, Abu Dhabi, United Arab Emirates; Department of Health, The United Arab Emirates	G42 Healthcare	Rong Liu et al	https://www.gisaid.org	?	?	13/12/2020
UnitedArabEmirates/0915/2020	ncov	EPI_ISL_699053	?	2020-06-26	Asia	United Arab Emirates	Abu Dhabi		Asia	United Arab Emirates	Abu Dhabi	genome	29891	Human	30	Female	19B	A	S	Group 42 (G42) Healthcare, Abu Dhabi, United Arab Emirates; Department of Health, The United Arab Emirates	G42 Healthcare	Rong Liu et al	https://www.gisaid.org	?	?	13/12/2020
UnitedArabEmirates/0916/2020	ncov	EPI_ISL_699054	?	2020-06-26	Asia	United Arab Emirates	Abu Dhabi		Asia	United Arab Emirates	Abu Dhabi	genome	29891	Human	?	?	19B	A	S	Group 42 (G42) Healthcare, Abu Dhabi, United Arab Emirates; Department of Health, The United Arab Emirates	G42 Healthcare	Rong Liu et al	https://www.gisaid.org	?	?	13/12/2020
UnitedArabEmirates/0917/2020	ncov	EPI_ISL_699055	?	2020-06-26	Asia	United Arab Emirates	Abu Dhabi		Asia	United Arab Emirates	Abu Dhabi	genome	29891	Human	?	?	20B	B.1.1	GR	Group 42 (G42) Healthcare, Abu Dhabi, United Arab Emirates; Department of Health, The United Arab Emirates	G42 Healthcare	Rong Liu et al	https://www.gisaid.org	?	?	13/12/2020
UnitedArabEmirates/0918/2020	ncov	EPI_ISL_699056	?	2020-06-26	Asia	United Arab Emirates	Abu Dhabi		Asia	United Arab Emirates	Abu Dhabi	genome	29891	Human	?	?	20B	B.1.1	GR	Group 42 (G42) Healthcare, Abu Dhabi, United Arab Emirates; Department of Health, The United Arab Emirates	G42 Healthcare	Rong Liu et al	https://www.gisaid.org	?	?	13/12/2020
UnitedArabEmirates/0919/2020	ncov	EPI_ISL_699057	?	2020-06-26	Asia	United Arab Emirates	Abu Dhabi		Asia	United Arab Emirates	Abu Dhabi	genome	29891	Human	?	?	19A	B.1.1	O	Group 42 (G42) Healthcare, Abu Dhabi, United Arab Emirates; Department of Health, The United Arab Emirates	G42 Healthcare	Rong Liu et al	https://www.gisaid.org	?	?	13/12/2020
UnitedArabEmirates/0920/2020	ncov	EPI_ISL_699058	?	2020-06-26	Asia	United Arab Emirates	Abu Dhabi		Asia	United Arab Emirates	Abu Dhabi	genome	29891	Human	26	Female	20B	B.1.1.263	GR	Group 42 (G42) Healthcare, Abu Dhabi, United Arab Emirates; Department of Health, The United Arab Emirates	G42 Healthcare	Rong Liu et al	https://www.gisaid.org	?	?	13/12/2020
UnitedArabEmirates/0921/2020	ncov	EPI_ISL_699059	?	2020-06-26	Asia	United Arab Emirates	Abu Dhabi		Asia	United Arab Emirates	Abu Dhabi	genome	29891	Human	15	Female	20B	B.1.1	GR	Group 42 (G42) Healthcare, Abu Dhabi, United Arab Emirates; Department of Health, The United Arab Emirates	G42 Healthcare	Rong Liu et al	https://www.gisaid.org	?	?	13/12/2020
UnitedArabEmirates/0922/2020	ncov	EPI_ISL_699060	?	2020-06-26	Asia	United Arab Emirates	Abu Dhabi		Asia	United Arab Emirates	Abu Dhabi	genome	29891	Human	28	Male	19B	A	S	Group 42 (G42) Healthcare, Abu Dhabi, United Arab Emirates; Department of Health, The United Arab Emirates	G42 Healthcare	Rong Liu et al	https://www.gisaid.org	?	?	13/12/2020
UnitedArabEmirates/0923/2020	ncov	EPI_ISL_699061	?	2020-06-26	Asia	United Arab Emirates	Abu Dhabi		Asia	United Arab Emirates	Abu Dhabi	genome	29891	Human	?	?	20B	B.1.1.263	GR	Group 42 (G42) Healthcare, Abu Dhabi, United Arab Emirates; Department of Health, The United Arab Emirates	G42 Healthcare	Rong Liu et al	https://www.gisaid.org	?	?	13/12/2020
UnitedArabEmirates/0924/2020	ncov	EPI_ISL_699062	?	2020-06-26	Asia	United Arab Emirates	Abu Dhabi		Asia	United Arab Emirates	Abu Dhabi	genome	29891	Human	22	Male	20B	B.1.1	GR	Group 42 (G42) Healthcare, Abu Dhabi, United Arab Emirates; Department of Health, The United Arab Emirates	G42 Healthcare	Rong Liu et al	https://www.gisaid.org	?	?	13/12/2020
UnitedArabEmirates/0925/2020	ncov	EPI_ISL_699063	?	2020-06-26	Asia	United Arab Emirates	Abu Dhabi		Asia	United Arab Emirates	Abu Dhabi	genome	29891	Human	32	Female	20B	B.1.1.125	GR	Group 42 (G42) Healthcare, Abu Dhabi, United Arab Emirates; Department of Health, The United Arab Emirates	G42 Healthcare	Rong Liu et al	https://www.gisaid.org	?	?	13/12/2020
UnitedArabEmirates/0926/2020	ncov	EPI_ISL_699064	?	2020-06-26	Asia	United Arab Emirates	Abu Dhabi		Asia	United Arab Emirates	Abu Dhabi	genome	29891	Human	?	?	19B	A	S	Group 42 (G42) Healthcare, Abu Dhabi, United Arab Emirates; Department of Health, The United Arab Emirates	G42 Healthcare	Rong Liu et al	https://www.gisaid.org	?	?	13/12/2020
UnitedArabEmirates/0927/2020	ncov	EPI_ISL_699065	?	2020-06-27	Asia	United Arab Emirates	Abu Dhabi		Asia	United Arab Emirates	Abu Dhabi	genome	29891	Human	?	?	20B	B.1.1	GR	Group 42 (G42) Healthcare, Abu Dhabi, United Arab Emirates; Department of Health, The United Arab Emirates	G42 Healthcare	Rong Liu et al	https://www.gisaid.org	?	?	13/12/2020
UnitedArabEmirates/0928/2020	ncov	EPI_ISL_699066	?	2020-06-27	Asia	United Arab Emirates	Abu Dhabi		Asia	United Arab Emirates	Abu Dhabi	genome	29891	Human	?	?	20A	B.1	G	Group 42 (G42) Healthcare, Abu Dhabi, United Arab Emirates; Department of Health, The United Arab Emirates	G42 Healthcare	Rong Liu et al	https://www.gisaid.org	?	?	13/12/2020
UnitedArabEmirates/0929/2020	ncov	EPI_ISL_699067	?	2020-06-27	Asia	United Arab Emirates	Abu Dhabi		Asia	United Arab Emirates	Abu Dhabi	genome	29891	Human	?	?	20B	B.1.1.263	GR	Group 42 (G42) Healthcare, Abu Dhabi, United Arab Emirates; Department of Health, The United Arab Emirates	G42 Healthcare	Rong Liu et al	https://www.gisaid.org	?	?	13/12/2020
UnitedArabEmirates/0930/2020	ncov	EPI_ISL_699068	?	2020-06-27	Asia	United Arab Emirates	Abu Dhabi		Asia	United Arab Emirates	Abu Dhabi	genome	29891	Human	?	?	20B	B.1.1.216	GR	Group 42 (G42) Healthcare, Abu Dhabi, United Arab Emirates; Department of Health, The United Arab Emirates	G42 Healthcare	Rong Liu et al	https://www.gisaid.org	?	?	13/12/2020
UnitedArabEmirates/0932/2020	ncov	EPI_ISL_699069	?	2020-06-27	Asia	United Arab Emirates	Abu Dhabi		Asia	United Arab Emirates	Abu Dhabi	genome	29891	Human	?	?	20B	B.1.1.25	GR	Group 42 (G42) Healthcare, Abu Dhabi, United Arab Emirates; Department of Health, The United Arab Emirates	G42 Healthcare	Rong Liu et al	https://www.gisaid.org	?	?	13/12/2020
UnitedArabEmirates/0934/2020	ncov	EPI_ISL_699070	?	2020-06-27	Asia	United Arab Emirates	Abu Dhabi		Asia	United Arab Emirates	Abu Dhabi	genome	29891	Human	17	Male	20B	B.1.1	GR	Group 42 (G42) Healthcare, Abu Dhabi, United Arab Emirates; Department of Health, The United Arab Emirates	G42 Healthcare	Rong Liu et al	https://www.gisaid.org	?	?	13/12/2020
UnitedArabEmirates/0935/2020	ncov	EPI_ISL_699071	?	2020-06-27	Asia	United Arab Emirates	Abu Dhabi		Asia	United Arab Emirates	Abu Dhabi	genome	29891	Human	36	Female	20B	B.1.1.125	GR	Group 42 (G42) Healthcare, Abu Dhabi, United Arab Emirates; Department of Health, The United Arab Emirates	G42 Healthcare	Rong Liu et al	https://www.gisaid.org	?	?	13/12/2020
UnitedArabEmirates/0936/2020	ncov	EPI_ISL_699072	?	2020-06-27	Asia	United Arab Emirates	Abu Dhabi		Asia	United Arab Emirates	Abu Dhabi	genome	29891	Human	?	?	20B	B.1.1	GR	Group 42 (G42) Healthcare, Abu Dhabi, United Arab Emirates; Department of Health, The United Arab Emirates	G42 Healthcare	Rong Liu et al	https://www.gisaid.org	?	?	13/12/2020
UnitedArabEmirates/0937/2020	ncov	EPI_ISL_699073	?	2020-06-27	Asia	United Arab Emirates	Abu Dhabi		Asia	United Arab Emirates	Abu Dhabi	genome	29891	Human	28	Female	20B	B.1.1	GR	Group 42 (G42) Healthcare, Abu Dhabi, United Arab Emirates; Department of Health, The United Arab Emirates	G42 Healthcare	Rong Liu et al	https://www.gisaid.org	?	?	13/12/2020
UnitedArabEmirates/0938/2020	ncov	EPI_ISL_699074	?	2020-06-27	Asia	United Arab Emirates	Abu Dhabi		Asia	United Arab Emirates	Abu Dhabi	genome	29891	Human	?	?	20B	B.1.1	GR	Group 42 (G42) Healthcare, Abu Dhabi, United Arab Emirates; Department of Health, The United Arab Emirates	G42 Healthcare	Rong Liu et al	https://www.gisaid.org	?	?	13/12/2020
UnitedArabEmirates/0939/2020	ncov	EPI_ISL_699075	?	2020-06-27	Asia	United Arab Emirates	Abu Dhabi		Asia	United Arab Emirates	Abu Dhabi	genome	29891	Human	20	Female	20B	B.1.1	GR	Group 42 (G42) Healthcare, Abu Dhabi, United Arab Emirates; Department of Health, The United Arab Emirates	G42 Healthcare	Rong Liu et al	https://www.gisaid.org	?	?	13/12/2020
UnitedArabEmirates/0940/2020	ncov	EPI_ISL_699076	?	2020-06-27	Asia	United Arab Emirates	Abu Dhabi		Asia	United Arab Emirates	Abu Dhabi	genome	29891	Human	44	Male	20B	B.1.1	GR	Group 42 (G42) Healthcare, Abu Dhabi, United Arab Emirates; Department of Health, The United Arab Emirates	G42 Healthcare	Rong Liu et al	https://www.gisaid.org	?	?	13/12/2020
UnitedArabEmirates/0941/2020	ncov	EPI_ISL_699077	?	2020-06-27	Asia	United Arab Emirates	Abu Dhabi		Asia	United Arab Emirates	Abu Dhabi	genome	29891	Human	5	Female	20B	B.1.1	GR	Group 42 (G42) Healthcare, Abu Dhabi, United Arab Emirates; Department of Health, The United Arab Emirates	G42 Healthcare	Rong Liu et al	https://www.gisaid.org	?	?	13/12/2020
UnitedArabEmirates/0942/2020	ncov	EPI_ISL_699078	?	2020-06-27	Asia	United Arab Emirates	Abu Dhabi		Asia	United Arab Emirates	Abu Dhabi	genome	29891	Human	6	Female	20B	B.1.1	GR	Group 42 (G42) Healthcare, Abu Dhabi, United Arab Emirates; Department of Health, The United Arab Emirates	G42 Healthcare	Rong Liu et al	https://www.gisaid.org	?	?	13/12/2020
UnitedArabEmirates/0943/2020	ncov	EPI_ISL_699079	?	2020-06-27	Asia	United Arab Emirates	Abu Dhabi		Asia	United Arab Emirates	Abu Dhabi	genome	29891	Human	?	?	20B	B.1.1.304	GR	Group 42 (G42) Healthcare, Abu Dhabi, United Arab Emirates; Department of Health, The United Arab Emirates	G42 Healthcare	Rong Liu et al	https://www.gisaid.org	?	?	13/12/2020
UnitedArabEmirates/0944/2020	ncov	EPI_ISL_699080	?	2020-06-27	Asia	United Arab Emirates	Abu Dhabi		Asia	United Arab Emirates	Abu Dhabi	genome	29891	Human	8	Female	20B	B.1.1	GR	Group 42 (G42) Healthcare, Abu Dhabi, United Arab Emirates; Department of Health, The United Arab Emirates	G42 Healthcare	Rong Liu et al	https://www.gisaid.org	?	?	13/12/2020
UnitedArabEmirates/0945/2020	ncov	EPI_ISL_699081	?	2020-06-27	Asia	United Arab Emirates	Abu Dhabi		Asia	United Arab Emirates	Abu Dhabi	genome	29891	Human	?	?	20B	B.1.1	O	Group 42 (G42) Healthcare, Abu Dhabi, United Arab Emirates; Department of Health, The United Arab Emirates	G42 Healthcare	Rong Liu et al	https://www.gisaid.org	?	?	13/12/2020
UnitedArabEmirates/0946/2020	ncov	EPI_ISL_699082	?	2020-06-27	Asia	United Arab Emirates	Abu Dhabi		Asia	United Arab Emirates	Abu Dhabi	genome	29891	Human	17	Male	20B	B.1.1	GR	Group 42 (G42) Healthcare, Abu Dhabi, United Arab Emirates; Department of Health, The United Arab Emirates	G42 Healthcare	Rong Liu et al	https://www.gisaid.org	?	?	13/12/2020
UnitedArabEmirates/0947/2020	ncov	EPI_ISL_699083	?	2020-06-27	Asia	United Arab Emirates	Abu Dhabi		Asia	United Arab Emirates	Abu Dhabi	genome	29891	Human	?	?	20B	B.1.1	GR	Group 42 (G42) Healthcare, Abu Dhabi, United Arab Emirates; Department of Health, The United Arab Emirates	G42 Healthcare	Rong Liu et al	https://www.gisaid.org	?	?	13/12/2020
UnitedArabEmirates/0948/2020	ncov	EPI_ISL_699084	?	2020-06-28	Asia	United Arab Emirates	Abu Dhabi		Asia	United Arab Emirates	Abu Dhabi	genome	29891	Human	?	?	20B	B.1.1	GR	Group 42 (G42) Healthcare, Abu Dhabi, United Arab Emirates; Department of Health, The United Arab Emirates	G42 Healthcare	Rong Liu et al	https://www.gisaid.org	?	?	13/12/2020
UnitedArabEmirates/0949/2020	ncov	EPI_ISL_699085	?	2020-06-28	Asia	United Arab Emirates	Abu Dhabi		Asia	United Arab Emirates	Abu Dhabi	genome	29891	Human	36	Male	20B	B.1.1	GR	Group 42 (G42) Healthcare, Abu Dhabi, United Arab Emirates; Department of Health, The United Arab Emirates	G42 Healthcare	Rong Liu et al	https://www.gisaid.org	?	?	13/12/2020
UnitedArabEmirates/0950/2020	ncov	EPI_ISL_699086	?	2020-06-28	Asia	United Arab Emirates	Abu Dhabi		Asia	United Arab Emirates	Abu Dhabi	genome	29891	Human	?	?	20B	B.1.1	GR	Group 42 (G42) Healthcare, Abu Dhabi, United Arab Emirates; Department of Health, The United Arab Emirates	G42 Healthcare	Rong Liu et al	https://www.gisaid.org	?	?	13/12/2020
UnitedArabEmirates/0951/2020	ncov	EPI_ISL_699087	?	2020-06-28	Asia	United Arab Emirates	Abu Dhabi		Asia	United Arab Emirates	Abu Dhabi	genome	29891	Human	?	?	20B	B.1.1	GR	Group 42 (G42) Healthcare, Abu Dhabi, United Arab Emirates; Department of Health, The United Arab Emirates	G42 Healthcare	Rong Liu et al	https://www.gisaid.org	?	?	13/12/2020
UnitedArabEmirates/0952/2020	ncov	EPI_ISL_699088	?	2020-06-28	Asia	United Arab Emirates	Abu Dhabi		Asia	United Arab Emirates	Abu Dhabi	genome	29891	Human	39	Male	19B	A	S	Group 42 (G42) Healthcare, Abu Dhabi, United Arab Emirates; Department of Health, The United Arab Emirates	G42 Healthcare	Rong Liu et al	https://www.gisaid.org	?	?	13/12/2020
UnitedArabEmirates/0953/2020	ncov	EPI_ISL_699089	?	2020-06-28	Asia	United Arab Emirates	Abu Dhabi		Asia	United Arab Emirates	Abu Dhabi	genome	29891	Human	?	?	20B	B.1.1.263	GR	Group 42 (G42) Healthcare, Abu Dhabi, United Arab Emirates; Department of Health, The United Arab Emirates	G42 Healthcare	Rong Liu et al	https://www.gisaid.org	?	?	13/12/2020
UnitedArabEmirates/0954/2020	ncov	EPI_ISL_699090	?	2020-06-28	Asia	United Arab Emirates	Abu Dhabi		Asia	United Arab Emirates	Abu Dhabi	genome	29891	Human	?	?	20B	B.1.1.263	GR	Group 42 (G42) Healthcare, Abu Dhabi, United Arab Emirates; Department of Health, The United Arab Emirates	G42 Healthcare	Rong Liu et al	https://www.gisaid.org	?	?	13/12/2020
UnitedArabEmirates/0955/2020	ncov	EPI_ISL_699091	?	2020-06-14	Asia	United Arab Emirates	Abu Dhabi		Asia	United Arab Emirates	Abu Dhabi	genome	29891	Human	?	?	19B	A	S	Group 42 (G42) Healthcare, Abu Dhabi, United Arab Emirates; Department of Health, The United Arab Emirates	G42 Healthcare	Rong Liu et al	https://www.gisaid.org	?	?	13/12/2020
UnitedArabEmirates/0956/2020	ncov	EPI_ISL_699092	?	2020-06-28	Asia	United Arab Emirates	Abu Dhabi		Asia	United Arab Emirates	Abu Dhabi	genome	29891	Human	?	?	20B	B.1.1	GR	Group 42 (G42) Healthcare, Abu Dhabi, United Arab Emirates; Department of Health, The United Arab Emirates	G42 Healthcare	Rong Liu et al	https://www.gisaid.org	?	?	13/12/2020
UnitedArabEmirates/0957/2020	ncov	EPI_ISL_699093	?	2020-06-28	Asia	United Arab Emirates	Abu Dhabi		Asia	United Arab Emirates	Abu Dhabi	genome	29891	Human	?	?	20B	B.1.1	GR	Group 42 (G42) Healthcare, Abu Dhabi, United Arab Emirates; Department of Health, The United Arab Emirates	G42 Healthcare	Rong Liu et al	https://www.gisaid.org	?	?	13/12/2020
UnitedArabEmirates/0958/2020	ncov	EPI_ISL_699094	?	2020-06-28	Asia	United Arab Emirates	Abu Dhabi		Asia	United Arab Emirates	Abu Dhabi	genome	29891	Human	?	?	20B	B.1.1	GR	Group 42 (G42) Healthcare, Abu Dhabi, United Arab Emirates; Department of Health, The United Arab Emirates	G42 Healthcare	Rong Liu et al	https://www.gisaid.org	?	?	13/12/2020
UnitedArabEmirates/0959/2020	ncov	EPI_ISL_699095	?	2020-06-28	Asia	United Arab Emirates	Abu Dhabi		Asia	United Arab Emirates	Abu Dhabi	genome	29891	Human	?	?	20B	B.1.1	GR	Group 42 (G42) Healthcare, Abu Dhabi, United Arab Emirates; Department of Health, The United Arab Emirates	G42 Healthcare	Rong Liu et al	https://www.gisaid.org	?	?	13/12/2020
UnitedArabEmirates/0960/2020	ncov	EPI_ISL_699096	?	2020-06-28	Asia	United Arab Emirates	Abu Dhabi		Asia	United Arab Emirates	Abu Dhabi	genome	29891	Human	56	Male	20B	B.1.1	GR	Group 42 (G42) Healthcare, Abu Dhabi, United Arab Emirates; Department of Health, The United Arab Emirates	G42 Healthcare	Rong Liu et al	https://www.gisaid.org	?	?	13/12/2020
UnitedArabEmirates/0961/2020	ncov	EPI_ISL_699097	?	2020-06-28	Asia	United Arab Emirates	Abu Dhabi		Asia	United Arab Emirates	Abu Dhabi	genome	29891	Human	?	?	20A	B.1	G	Group 42 (G42) Healthcare, Abu Dhabi, United Arab Emirates; Department of Health, The United Arab Emirates	G42 Healthcare	Rong Liu et al	https://www.gisaid.org	?	?	13/12/2020
UnitedArabEmirates/0962/2020	ncov	EPI_ISL_699098	?	2020-06-28	Asia	United Arab Emirates	Abu Dhabi		Asia	United Arab Emirates	Abu Dhabi	genome	29891	Human	?	?	19B	A	S	Group 42 (G42) Healthcare, Abu Dhabi, United Arab Emirates; Department of Health, The United Arab Emirates	G42 Healthcare	Rong Liu et al	https://www.gisaid.org	?	?	13/12/2020
UnitedArabEmirates/0963/2020	ncov	EPI_ISL_699099	?	2020-06-28	Asia	United Arab Emirates	Abu Dhabi		Asia	United Arab Emirates	Abu Dhabi	genome	29891	Human	?	?	20B	B.1.1.263	GR	Group 42 (G42) Healthcare, Abu Dhabi, United Arab Emirates; Department of Health, The United Arab Emirates	G42 Healthcare	Rong Liu et al	https://www.gisaid.org	?	?	13/12/2020
UnitedArabEmirates/0964/2020	ncov	EPI_ISL_699100	?	2020-06-29	Asia	United Arab Emirates	Abu Dhabi		Asia	United Arab Emirates	Abu Dhabi	genome	29891	Human	?	?	20B	B.1.1	GR	Group 42 (G42) Healthcare, Abu Dhabi, United Arab Emirates; Department of Health, The United Arab Emirates	G42 Healthcare	Rong Liu et al	https://www.gisaid.org	?	?	13/12/2020
UnitedArabEmirates/0965/2020	ncov	EPI_ISL_699101	?	2020-06-29	Asia	United Arab Emirates	Abu Dhabi		Asia	United Arab Emirates	Abu Dhabi	genome	29891	Human	13	Female	20B	B.1.1	GR	Group 42 (G42) Healthcare, Abu Dhabi, United Arab Emirates; Department of Health, The United Arab Emirates	G42 Healthcare	Rong Liu et al	https://www.gisaid.org	?	?	13/12/2020
UnitedArabEmirates/0966/2020	ncov	EPI_ISL_699102	?	2020-06-29	Asia	United Arab Emirates	Abu Dhabi		Asia	United Arab Emirates	Abu Dhabi	genome	29891	Human	44	Male	20B	B.1.1.71	GR	Group 42 (G42) Healthcare, Abu Dhabi, United Arab Emirates; Department of Health, The United Arab Emirates	G42 Healthcare	Rong Liu et al	https://www.gisaid.org	?	?	13/12/2020
UnitedArabEmirates/0967/2020	ncov	EPI_ISL_699103	?	2020-06-29	Asia	United Arab Emirates	Abu Dhabi		Asia	United Arab Emirates	Abu Dhabi	genome	29891	Human	?	?	20B	B.1.1	GR	Group 42 (G42) Healthcare, Abu Dhabi, United Arab Emirates; Department of Health, The United Arab Emirates	G42 Healthcare	Rong Liu et al	https://www.gisaid.org	?	?	13/12/2020
UnitedArabEmirates/0968/2020	ncov	EPI_ISL_699104	?	2020-06-29	Asia	United Arab Emirates	Abu Dhabi		Asia	United Arab Emirates	Abu Dhabi	genome	29891	Human	?	?	20B	B.1.1	GR	Group 42 (G42) Healthcare, Abu Dhabi, United Arab Emirates; Department of Health, The United Arab Emirates	G42 Healthcare	Rong Liu et al	https://www.gisaid.org	?	?	13/12/2020
UnitedArabEmirates/0969/2020	ncov	EPI_ISL_699105	?	2020-06-29	Asia	United Arab Emirates	Abu Dhabi		Asia	United Arab Emirates	Abu Dhabi	genome	29891	Human	?	?	20B	B.1.1	GR	Group 42 (G42) Healthcare, Abu Dhabi, United Arab Emirates; Department of Health, The United Arab Emirates	G42 Healthcare	Rong Liu et al	https://www.gisaid.org	?	?	13/12/2020
UnitedArabEmirates/0970/2020	ncov	EPI_ISL_699106	?	2020-06-29	Asia	United Arab Emirates	Abu Dhabi		Asia	United Arab Emirates	Abu Dhabi	genome	29891	Human	19	Male	20B	B.1.1.263	GR	Group 42 (G42) Healthcare, Abu Dhabi, United Arab Emirates; Department of Health, The United Arab Emirates	G42 Healthcare	Rong Liu et al	https://www.gisaid.org	?	?	13/12/2020
UnitedArabEmirates/0971/2020	ncov	EPI_ISL_698191	?	2020-06-29	Asia	United Arab Emirates	Abu Dhabi		Asia	United Arab Emirates	Abu Dhabi	genome	29891	Human	?	?	20B	B.1.1.296	GR	Group 42 (G42) Healthcare, Abu Dhabi, United Arab Emirates; Department of Health, The United Arab Emirates	G42 Healthcare	Rong Liu et al	https://www.gisaid.org	?	?	13/12/2020
UnitedArabEmirates/0972/2020	ncov	EPI_ISL_699107	?	2020-06-29	Asia	United Arab Emirates	Abu Dhabi		Asia	United Arab Emirates	Abu Dhabi	genome	29891	Human	?	?	20B	B.1.1.216	GR	Group 42 (G42) Healthcare, Abu Dhabi, United Arab Emirates; Department of Health, The United Arab Emirates	G42 Healthcare	Rong Liu et al	https://www.gisaid.org	?	?	13/12/2020
UnitedArabEmirates/0973/2020	ncov	EPI_ISL_699108	?	2020-06-29	Asia	United Arab Emirates	Abu Dhabi		Asia	United Arab Emirates	Abu Dhabi	genome	29891	Human	?	?	20B	B.1.1.71	GR	Group 42 (G42) Healthcare, Abu Dhabi, United Arab Emirates; Department of Health, The United Arab Emirates	G42 Healthcare	Rong Liu et al	https://www.gisaid.org	?	?	13/12/2020
UnitedArabEmirates/0974/2020	ncov	EPI_ISL_699109	?	2020-06-29	Asia	United Arab Emirates	Abu Dhabi		Asia	United Arab Emirates	Abu Dhabi	genome	29891	Human	29	Male	20B	B.1.1.71	GR	Group 42 (G42) Healthcare, Abu Dhabi, United Arab Emirates; Department of Health, The United Arab Emirates	G42 Healthcare	Rong Liu et al	https://www.gisaid.org	?	?	13/12/2020
UnitedArabEmirates/0975/2020	ncov	EPI_ISL_699110	?	2020-06-29	Asia	United Arab Emirates	Abu Dhabi		Asia	United Arab Emirates	Abu Dhabi	genome	29891	Human	?	?	20B	B.1.1.216	GR	Group 42 (G42) Healthcare, Abu Dhabi, United Arab Emirates; Department of Health, The United Arab Emirates	G42 Healthcare	Rong Liu et al	https://www.gisaid.org	?	?	13/12/2020
UnitedArabEmirates/0976/2020	ncov	EPI_ISL_699111	?	2020-06-29	Asia	United Arab Emirates	Abu Dhabi		Asia	United Arab Emirates	Abu Dhabi	genome	29891	Human	?	?	20A	B.1	G	Group 42 (G42) Healthcare, Abu Dhabi, United Arab Emirates; Department of Health, The United Arab Emirates	G42 Healthcare	Rong Liu et al	https://www.gisaid.org	?	?	13/12/2020
UnitedArabEmirates/0977/2020	ncov	EPI_ISL_699112	?	2020-06-29	Asia	United Arab Emirates	Abu Dhabi		Asia	United Arab Emirates	Abu Dhabi	genome	29891	Human	?	?	20B	B.1.1.71	GR	Group 42 (G42) Healthcare, Abu Dhabi, United Arab Emirates; Department of Health, The United Arab Emirates	G42 Healthcare	Rong Liu et al	https://www.gisaid.org	?	?	13/12/2020
UnitedArabEmirates/0978/2020	ncov	EPI_ISL_699113	?	2020-06-14	Asia	United Arab Emirates	Abu Dhabi		Asia	United Arab Emirates	Abu Dhabi	genome	29891	Human	?	?	20B	B.1.1	GR	Group 42 (G42) Healthcare, Abu Dhabi, United Arab Emirates; Department of Health, The United Arab Emirates	G42 Healthcare	Rong Liu et al	https://www.gisaid.org	?	?	13/12/2020
UnitedArabEmirates/0979/2020	ncov	EPI_ISL_698212	?	2020-06-14	Asia	United Arab Emirates	Abu Dhabi		Asia	United Arab Emirates	Abu Dhabi	genome	29880	Human	?	?	20B	B.1.1	GR	Group 42 (G42) Healthcare, Abu Dhabi, United Arab Emirates; Department of Health, The United Arab Emirates	G42 Healthcare	Rong Liu et al	https://www.gisaid.org	?	?	13/12/2020
UnitedArabEmirates/0980/2020	ncov	EPI_ISL_699114	?	2020-06-14	Asia	United Arab Emirates	Abu Dhabi		Asia	United Arab Emirates	Abu Dhabi	genome	29891	Human	?	?	20B	B.1.1	GR	Group 42 (G42) Healthcare, Abu Dhabi, United Arab Emirates; Department of Health, The United Arab Emirates	G42 Healthcare	Rong Liu et al	https://www.gisaid.org	?	?	13/12/2020
UnitedArabEmirates/0981/2020	ncov	EPI_ISL_699115	?	2020-06-14	Asia	United Arab Emirates	Abu Dhabi		Asia	United Arab Emirates	Abu Dhabi	genome	29891	Human	21	Male	19B	A	S	Group 42 (G42) Healthcare, Abu Dhabi, United Arab Emirates; Department of Health, The United Arab Emirates	G42 Healthcare	Rong Liu et al	https://www.gisaid.org	?	?	13/12/2020
UnitedArabEmirates/0982/2020	ncov	EPI_ISL_699116	?	2020-06-14	Asia	United Arab Emirates	Abu Dhabi		Asia	United Arab Emirates	Abu Dhabi	genome	29891	Human	?	?	20B	B.1.1	GR	Group 42 (G42) Healthcare, Abu Dhabi, United Arab Emirates; Department of Health, The United Arab Emirates	G42 Healthcare	Rong Liu et al	https://www.gisaid.org	?	?	13/12/2020
UnitedArabEmirates/0983/2020	ncov	EPI_ISL_699117	?	2020-06-14	Asia	United Arab Emirates	Abu Dhabi		Asia	United Arab Emirates	Abu Dhabi	genome	29891	Human	?	?	20B	B.1.1	GR	Group 42 (G42) Healthcare, Abu Dhabi, United Arab Emirates; Department of Health, The United Arab Emirates	G42 Healthcare	Rong Liu et al	https://www.gisaid.org	?	?	13/12/2020
UnitedArabEmirates/0984/2020	ncov	EPI_ISL_699118	?	2020-06-14	Asia	United Arab Emirates	Abu Dhabi		Asia	United Arab Emirates	Abu Dhabi	genome	29891	Human	22	Male	20B	B.1.1.304	GR	Group 42 (G42) Healthcare, Abu Dhabi, United Arab Emirates; Department of Health, The United Arab Emirates	G42 Healthcare	Rong Liu et al	https://www.gisaid.org	?	?	13/12/2020
UnitedArabEmirates/0985/2020	ncov	EPI_ISL_698201	?	2020-06-10	Asia	United Arab Emirates	Abu Dhabi		Asia	United Arab Emirates	Abu Dhabi	genome	29492	Human	?	?		B.1.5	G	Group 42 (G42) Healthcare, Abu Dhabi, United Arab Emirates; Department of Health, The United Arab Emirates	G42 Healthcare	Rong Liu et al	https://www.gisaid.org	?	?	13/12/2020
