## Supplementary tables for "Evolutionary and phenotypic characterization of spike mutations in a new SARS-CoV-2 Lineage reveals two Variants of Interest": Supplementary_table_5.tsv (part 89 of 95)

strain	virus	gisaid_epi_isl	genbank_accession	date	region	country	division	location	region_exposure	country_exposure	division_exposure	segment	length	host	age	sex	Nextstrain_clade	pangolin_lineage	GISAID_clade	originating_lab	submitting_lab	authors	url	title	paper_url	date_submitted
UnitedArabEmirates/0986/2020	ncov	EPI_ISL_699119	?	2020-06-10	Asia	United Arab Emirates	Abu Dhabi		Asia	United Arab Emirates	Abu Dhabi	genome	29891	Human	?	?	20B	B.1.1.54	GR	Group 42 (G42) Healthcare, Abu Dhabi, United Arab Emirates; Department of Health, The United Arab Emirates	G42 Healthcare	Rong Liu et al	https://www.gisaid.org	?	?	13/12/2020
UnitedArabEmirates/0987/2020	ncov	EPI_ISL_699120	?	2020-06-10	Asia	United Arab Emirates	Abu Dhabi		Asia	United Arab Emirates	Abu Dhabi	genome	29891	Human	?	?	20B	B.1.1.263	GR	Group 42 (G42) Healthcare, Abu Dhabi, United Arab Emirates; Department of Health, The United Arab Emirates	G42 Healthcare	Rong Liu et al	https://www.gisaid.org	?	?	13/12/2020
UnitedArabEmirates/0988/2020	ncov	EPI_ISL_699121	?	2020-06-10	Asia	United Arab Emirates	Abu Dhabi		Asia	United Arab Emirates	Abu Dhabi	genome	29891	Human	?	?	19B	B	O	Group 42 (G42) Healthcare, Abu Dhabi, United Arab Emirates; Department of Health, The United Arab Emirates	G42 Healthcare	Rong Liu et al	https://www.gisaid.org	?	?	13/12/2020
UnitedArabEmirates/0989/2020	ncov	EPI_ISL_699122	?	2020-06-10	Asia	United Arab Emirates	Abu Dhabi		Asia	United Arab Emirates	Abu Dhabi	genome	29891	Human	?	?	19A	B	L	Group 42 (G42) Healthcare, Abu Dhabi, United Arab Emirates; Department of Health, The United Arab Emirates	G42 Healthcare	Rong Liu et al	https://www.gisaid.org	?	?	13/12/2020
UnitedArabEmirates/0990/2020	ncov	EPI_ISL_699123	?	2020-06-10	Asia	United Arab Emirates	Abu Dhabi		Asia	United Arab Emirates	Abu Dhabi	genome	29891	Human	?	?	19B	A	S	Group 42 (G42) Healthcare, Abu Dhabi, United Arab Emirates; Department of Health, The United Arab Emirates	G42 Healthcare	Rong Liu et al	https://www.gisaid.org	?	?	13/12/2020
UnitedArabEmirates/0991/2020	ncov	EPI_ISL_699124	?	2020-06-10	Asia	United Arab Emirates	Abu Dhabi		Asia	United Arab Emirates	Abu Dhabi	genome	29891	Human	?	?	20B	B.1.1	GR	Group 42 (G42) Healthcare, Abu Dhabi, United Arab Emirates; Department of Health, The United Arab Emirates	G42 Healthcare	Rong Liu et al	https://www.gisaid.org	?	?	13/12/2020
UnitedArabEmirates/0992/2020	ncov	EPI_ISL_699125	?	2020-06-10	Asia	United Arab Emirates	Abu Dhabi		Asia	United Arab Emirates	Abu Dhabi	genome	29891	Human	?	?	19B	A	S	Group 42 (G42) Healthcare, Abu Dhabi, United Arab Emirates; Department of Health, The United Arab Emirates	G42 Healthcare	Rong Liu et al	https://www.gisaid.org	?	?	13/12/2020
UnitedArabEmirates/0993/2020	ncov	EPI_ISL_699126	?	2020-06-10	Asia	United Arab Emirates	Abu Dhabi		Asia	United Arab Emirates	Abu Dhabi	genome	29891	Human	?	?	19B	A	S	Group 42 (G42) Healthcare, Abu Dhabi, United Arab Emirates; Department of Health, The United Arab Emirates	G42 Healthcare	Rong Liu et al	https://www.gisaid.org	?	?	13/12/2020
UnitedArabEmirates/0994/2020	ncov	EPI_ISL_699127	?	2020-06-10	Asia	United Arab Emirates	Abu Dhabi		Asia	United Arab Emirates	Abu Dhabi	genome	29891	Human	?	?	20B	B.1.1	GR	Group 42 (G42) Healthcare, Abu Dhabi, United Arab Emirates; Department of Health, The United Arab Emirates	G42 Healthcare	Rong Liu et al	https://www.gisaid.org	?	?	13/12/2020
UnitedArabEmirates/0996/2020	ncov	EPI_ISL_699128	?	2020-06-10	Asia	United Arab Emirates	Abu Dhabi		Asia	United Arab Emirates	Abu Dhabi	genome	29891	Human	?	?	19B	A	S	Group 42 (G42) Healthcare, Abu Dhabi, United Arab Emirates; Department of Health, The United Arab Emirates	G42 Healthcare	Rong Liu et al	https://www.gisaid.org	?	?	13/12/2020
UnitedArabEmirates/0997/2020	ncov	EPI_ISL_699129	?	2020-06-10	Asia	United Arab Emirates	Abu Dhabi		Asia	United Arab Emirates	Abu Dhabi	genome	29891	Human	?	?	20A	B.1.5	G	Group 42 (G42) Healthcare, Abu Dhabi, United Arab Emirates; Department of Health, The United Arab Emirates	G42 Healthcare	Rong Liu et al	https://www.gisaid.org	?	?	13/12/2020
UnitedArabEmirates/0998/2020	ncov	EPI_ISL_699130	?	2020-06-10	Asia	United Arab Emirates	Abu Dhabi		Asia	United Arab Emirates	Abu Dhabi	genome	29891	Human	?	?	20B	B.1.1	GR	Group 42 (G42) Healthcare, Abu Dhabi, United Arab Emirates; Department of Health, The United Arab Emirates	G42 Healthcare	Rong Liu et al	https://www.gisaid.org	?	?	13/12/2020
UnitedArabEmirates/0999/2020	ncov	EPI_ISL_699131	?	2020-06-10	Asia	United Arab Emirates	Abu Dhabi		Asia	United Arab Emirates	Abu Dhabi	genome	29891	Human	20	Male	19B	A	S	Group 42 (G42) Healthcare, Abu Dhabi, United Arab Emirates; Department of Health, The United Arab Emirates	G42 Healthcare	Rong Liu et al	https://www.gisaid.org	?	?	13/12/2020
UnitedArabEmirates/1000/2020	ncov	EPI_ISL_699132	?	2020-06-10	Asia	United Arab Emirates	Abu Dhabi		Asia	United Arab Emirates	Abu Dhabi	genome	29891	Human	?	?	19B	A	S	Group 42 (G42) Healthcare, Abu Dhabi, United Arab Emirates; Department of Health, The United Arab Emirates	G42 Healthcare	Rong Liu et al	https://www.gisaid.org	?	?	13/12/2020
UnitedArabEmirates/1001/2020	ncov	EPI_ISL_699133	?	2020-06-10	Asia	United Arab Emirates	Abu Dhabi		Asia	United Arab Emirates	Abu Dhabi	genome	29891	Human	?	?	20B	B.1.1.263	GR	Group 42 (G42) Healthcare, Abu Dhabi, United Arab Emirates; Department of Health, The United Arab Emirates	G42 Healthcare	Rong Liu et al	https://www.gisaid.org	?	?	13/12/2020
UnitedArabEmirates/1002/2020	ncov	EPI_ISL_699134	?	2020-06-10	Asia	United Arab Emirates	Abu Dhabi		Asia	United Arab Emirates	Abu Dhabi	genome	29891	Human	?	?	19B	A	S	Group 42 (G42) Healthcare, Abu Dhabi, United Arab Emirates; Department of Health, The United Arab Emirates	G42 Healthcare	Rong Liu et al	https://www.gisaid.org	?	?	13/12/2020
UnitedArabEmirates/1003/2020	ncov	EPI_ISL_699135	?	2020-06-10	Asia	United Arab Emirates	Abu Dhabi		Asia	United Arab Emirates	Abu Dhabi	genome	29891	Human	?	?	19B	A.3	S	Group 42 (G42) Healthcare, Abu Dhabi, United Arab Emirates; Department of Health, The United Arab Emirates	G42 Healthcare	Rong Liu et al	https://www.gisaid.org	?	?	13/12/2020
UnitedArabEmirates/1004/2020	ncov	EPI_ISL_699136	?	2020-06-10	Asia	United Arab Emirates	Abu Dhabi		Asia	United Arab Emirates	Abu Dhabi	genome	29891	Human	?	?	20B	B.1.1	GR	Group 42 (G42) Healthcare, Abu Dhabi, United Arab Emirates; Department of Health, The United Arab Emirates	G42 Healthcare	Rong Liu et al	https://www.gisaid.org	?	?	13/12/2020
UnitedArabEmirates/1005/2020	ncov	EPI_ISL_699137	?	2020-06-10	Asia	United Arab Emirates	Abu Dhabi		Asia	United Arab Emirates	Abu Dhabi	genome	29891	Human	?	?	19B	A	S	Group 42 (G42) Healthcare, Abu Dhabi, United Arab Emirates; Department of Health, The United Arab Emirates	G42 Healthcare	Rong Liu et al	https://www.gisaid.org	?	?	13/12/2020
UnitedArabEmirates/1006/2020	ncov	EPI_ISL_699138	?	2020-06-10	Asia	United Arab Emirates	Abu Dhabi		Asia	United Arab Emirates	Abu Dhabi	genome	29891	Human	1	Female	20B	B.1.1.119	GR	Group 42 (G42) Healthcare, Abu Dhabi, United Arab Emirates; Department of Health, The United Arab Emirates	G42 Healthcare	Rong Liu et al	https://www.gisaid.org	?	?	13/12/2020
UnitedArabEmirates/1007/2020	ncov	EPI_ISL_699139	?	2020-06-10	Asia	United Arab Emirates	Abu Dhabi		Asia	United Arab Emirates	Abu Dhabi	genome	29891	Human	?	?	20B	B.1.1.119	GR	Group 42 (G42) Healthcare, Abu Dhabi, United Arab Emirates; Department of Health, The United Arab Emirates	G42 Healthcare	Rong Liu et al	https://www.gisaid.org	?	?	13/12/2020
UnitedArabEmirates/1008/2020	ncov	EPI_ISL_699140	?	2020-06-10	Asia	United Arab Emirates	Abu Dhabi		Asia	United Arab Emirates	Abu Dhabi	genome	29891	Human	?	?	20B	B.1.1	GR	Group 42 (G42) Healthcare, Abu Dhabi, United Arab Emirates; Department of Health, The United Arab Emirates	G42 Healthcare	Rong Liu et al	https://www.gisaid.org	?	?	13/12/2020
UnitedArabEmirates/1009/2020	ncov	EPI_ISL_699141	?	2020-06-11	Asia	United Arab Emirates	Abu Dhabi		Asia	United Arab Emirates	Abu Dhabi	genome	29891	Human	?	?	19B	A	S	Group 42 (G42) Healthcare, Abu Dhabi, United Arab Emirates; Department of Health, The United Arab Emirates	G42 Healthcare	Rong Liu et al	https://www.gisaid.org	?	?	13/12/2020
UnitedArabEmirates/1010/2020	ncov	EPI_ISL_699142	?	2020-06-11	Asia	United Arab Emirates	Abu Dhabi		Asia	United Arab Emirates	Abu Dhabi	genome	29891	Human	?	?	20B	B.1.1	GR	Group 42 (G42) Healthcare, Abu Dhabi, United Arab Emirates; Department of Health, The United Arab Emirates	G42 Healthcare	Rong Liu et al	https://www.gisaid.org	?	?	13/12/2020
UnitedArabEmirates/1011/2020	ncov	EPI_ISL_699143	?	2020-06-11	Asia	United Arab Emirates	Abu Dhabi		Asia	United Arab Emirates	Abu Dhabi	genome	29891	Human	29	Male	20A	B.1	GH	Group 42 (G42) Healthcare, Abu Dhabi, United Arab Emirates; Department of Health, The United Arab Emirates	G42 Healthcare	Rong Liu et al	https://www.gisaid.org	?	?	13/12/2020
UnitedArabEmirates/1012/2020	ncov	EPI_ISL_699144	?	2020-06-11	Asia	United Arab Emirates	Abu Dhabi		Asia	United Arab Emirates	Abu Dhabi	genome	29891	Human	?	?	20A	A	O	Group 42 (G42) Healthcare, Abu Dhabi, United Arab Emirates; Department of Health, The United Arab Emirates	G42 Healthcare	Rong Liu et al	https://www.gisaid.org	?	?	13/12/2020
UnitedArabEmirates/1013/2020	ncov	EPI_ISL_699145	?	2020-06-11	Asia	United Arab Emirates	Abu Dhabi		Asia	United Arab Emirates	Abu Dhabi	genome	29891	Human	?	?	20B	B.1.1	GR	Group 42 (G42) Healthcare, Abu Dhabi, United Arab Emirates; Department of Health, The United Arab Emirates	G42 Healthcare	Rong Liu et al	https://www.gisaid.org	?	?	13/12/2020
UnitedArabEmirates/1014/2020	ncov	EPI_ISL_699146	?	2020-06-11	Asia	United Arab Emirates	Abu Dhabi		Asia	United Arab Emirates	Abu Dhabi	genome	29891	Human	27	Male	19B	A	S	Group 42 (G42) Healthcare, Abu Dhabi, United Arab Emirates; Department of Health, The United Arab Emirates	G42 Healthcare	Rong Liu et al	https://www.gisaid.org	?	?	13/12/2020
UnitedArabEmirates/1015/2020	ncov	EPI_ISL_699147	?	2020-06-11	Asia	United Arab Emirates	Abu Dhabi		Asia	United Arab Emirates	Abu Dhabi	genome	29891	Human	45	Male	20B	B.1.1	GR	Group 42 (G42) Healthcare, Abu Dhabi, United Arab Emirates; Department of Health, The United Arab Emirates	G42 Healthcare	Rong Liu et al	https://www.gisaid.org	?	?	13/12/2020
UnitedArabEmirates/1016/2020	ncov	EPI_ISL_699148	?	2020-06-11	Asia	United Arab Emirates	Abu Dhabi		Asia	United Arab Emirates	Abu Dhabi	genome	29891	Human	?	?	20B	B.1.1.263	GR	Group 42 (G42) Healthcare, Abu Dhabi, United Arab Emirates; Department of Health, The United Arab Emirates	G42 Healthcare	Rong Liu et al	https://www.gisaid.org	?	?	13/12/2020
UnitedArabEmirates/1017/2020	ncov	EPI_ISL_699149	?	2020-06-11	Asia	United Arab Emirates	Abu Dhabi		Asia	United Arab Emirates	Abu Dhabi	genome	29891	Human	?	?	19B	A	S	Group 42 (G42) Healthcare, Abu Dhabi, United Arab Emirates; Department of Health, The United Arab Emirates	G42 Healthcare	Rong Liu et al	https://www.gisaid.org	?	?	13/12/2020
UnitedArabEmirates/1018/2020	ncov	EPI_ISL_699150	?	2020-06-11	Asia	United Arab Emirates	Abu Dhabi		Asia	United Arab Emirates	Abu Dhabi	genome	29891	Human	35	Male	19B	A	S	Group 42 (G42) Healthcare, Abu Dhabi, United Arab Emirates; Department of Health, The United Arab Emirates	G42 Healthcare	Rong Liu et al	https://www.gisaid.org	?	?	13/12/2020
UnitedArabEmirates/1019/2020	ncov	EPI_ISL_699151	?	2020-06-11	Asia	United Arab Emirates	Abu Dhabi		Asia	United Arab Emirates	Abu Dhabi	genome	29891	Human	3	Male	20B	B.1.1.296	GR	Group 42 (G42) Healthcare, Abu Dhabi, United Arab Emirates; Department of Health, The United Arab Emirates	G42 Healthcare	Rong Liu et al	https://www.gisaid.org	?	?	13/12/2020
UnitedArabEmirates/1020/2020	ncov	EPI_ISL_699152	?	2020-06-11	Asia	United Arab Emirates	Abu Dhabi		Asia	United Arab Emirates	Abu Dhabi	genome	29891	Human	17	Male	19B	A	S	Group 42 (G42) Healthcare, Abu Dhabi, United Arab Emirates; Department of Health, The United Arab Emirates	G42 Healthcare	Rong Liu et al	https://www.gisaid.org	?	?	13/12/2020
UnitedArabEmirates/1021/2020	ncov	EPI_ISL_699153	?	2020-06-11	Asia	United Arab Emirates	Abu Dhabi		Asia	United Arab Emirates	Abu Dhabi	genome	29891	Human	1	Male	20B	B.1.1.296	GR	Group 42 (G42) Healthcare, Abu Dhabi, United Arab Emirates; Department of Health, The United Arab Emirates	G42 Healthcare	Rong Liu et al	https://www.gisaid.org	?	?	13/12/2020
UnitedArabEmirates/1022/2020	ncov	EPI_ISL_699154	?	2020-06-11	Asia	United Arab Emirates	Abu Dhabi		Asia	United Arab Emirates	Abu Dhabi	genome	29891	Human	15	Female	19B	A	S	Group 42 (G42) Healthcare, Abu Dhabi, United Arab Emirates; Department of Health, The United Arab Emirates	G42 Healthcare	Rong Liu et al	https://www.gisaid.org	?	?	13/12/2020
UnitedArabEmirates/1023/2020	ncov	EPI_ISL_699155	?	2020-06-11	Asia	United Arab Emirates	Abu Dhabi		Asia	United Arab Emirates	Abu Dhabi	genome	29891	Human	?	?	19B	A	S	Group 42 (G42) Healthcare, Abu Dhabi, United Arab Emirates; Department of Health, The United Arab Emirates	G42 Healthcare	Rong Liu et al	https://www.gisaid.org	?	?	13/12/2020
UnitedArabEmirates/1024/2020	ncov	EPI_ISL_699156	?	2020-06-11	Asia	United Arab Emirates	Abu Dhabi		Asia	United Arab Emirates	Abu Dhabi	genome	29891	Human	?	?	20B	B.1.1.296	GR	Group 42 (G42) Healthcare, Abu Dhabi, United Arab Emirates; Department of Health, The United Arab Emirates	G42 Healthcare	Rong Liu et al	https://www.gisaid.org	?	?	13/12/2020
UnitedArabEmirates/1025/2020	ncov	EPI_ISL_699157	?	2020-06-11	Asia	United Arab Emirates	Abu Dhabi		Asia	United Arab Emirates	Abu Dhabi	genome	29891	Human	13	Male	20B	B.1.1.296	GR	Group 42 (G42) Healthcare, Abu Dhabi, United Arab Emirates; Department of Health, The United Arab Emirates	G42 Healthcare	Rong Liu et al	https://www.gisaid.org	?	?	13/12/2020
UnitedArabEmirates/1026/2020	ncov	EPI_ISL_699158	?	2020-06-11	Asia	United Arab Emirates	Abu Dhabi		Asia	United Arab Emirates	Abu Dhabi	genome	29891	Human	37	Female	20B	B.1.1.296	GR	Group 42 (G42) Healthcare, Abu Dhabi, United Arab Emirates; Department of Health, The United Arab Emirates	G42 Healthcare	Rong Liu et al	https://www.gisaid.org	?	?	13/12/2020
UnitedArabEmirates/1027/2020	ncov	EPI_ISL_699159	?	2020-06-11	Asia	United Arab Emirates	Abu Dhabi		Asia	United Arab Emirates	Abu Dhabi	genome	29891	Human	15	Female	20B	B.1.1.296	GR	Group 42 (G42) Healthcare, Abu Dhabi, United Arab Emirates; Department of Health, The United Arab Emirates	G42 Healthcare	Rong Liu et al	https://www.gisaid.org	?	?	13/12/2020
UnitedArabEmirates/1028/2020	ncov	EPI_ISL_699160	?	2020-06-11	Asia	United Arab Emirates	Abu Dhabi		Asia	United Arab Emirates	Abu Dhabi	genome	29891	Human	12	Male	19B	A	S	Group 42 (G42) Healthcare, Abu Dhabi, United Arab Emirates; Department of Health, The United Arab Emirates	G42 Healthcare	Rong Liu et al	https://www.gisaid.org	?	?	13/12/2020
UnitedArabEmirates/1029/2020	ncov	EPI_ISL_699161	?	2020-06-11	Asia	United Arab Emirates	Abu Dhabi		Asia	United Arab Emirates	Abu Dhabi	genome	29891	Human	?	?	20B	B.1.1.296	GR	Group 42 (G42) Healthcare, Abu Dhabi, United Arab Emirates; Department of Health, The United Arab Emirates	G42 Healthcare	Rong Liu et al	https://www.gisaid.org	?	?	13/12/2020
UnitedArabEmirates/1030/2020	ncov	EPI_ISL_698105	?	2020-06-11	Asia	United Arab Emirates	Abu Dhabi		Asia	United Arab Emirates	Abu Dhabi	genome	29891	Human	12	Female	20B	B.1.1	GR	Group 42 (G42) Healthcare, Abu Dhabi, United Arab Emirates; Department of Health, The United Arab Emirates	G42 Healthcare	Rong Liu et al	https://www.gisaid.org	?	?	13/12/2020
UnitedArabEmirates/1031/2020	ncov	EPI_ISL_698106	?	2020-06-11	Asia	United Arab Emirates	Abu Dhabi		Asia	United Arab Emirates	Abu Dhabi	genome	29891	Human	14	Female	20B	B.1.1.296	GR	Group 42 (G42) Healthcare, Abu Dhabi, United Arab Emirates; Department of Health, The United Arab Emirates	G42 Healthcare	Rong Liu et al	https://www.gisaid.org	?	?	13/12/2020
UnitedArabEmirates/1032/2020	ncov	EPI_ISL_698107	?	2020-06-11	Asia	United Arab Emirates	Abu Dhabi		Asia	United Arab Emirates	Abu Dhabi	genome	29891	Human	?	?	20B	B.1.1	GR	Group 42 (G42) Healthcare, Abu Dhabi, United Arab Emirates; Department of Health, The United Arab Emirates	G42 Healthcare	Rong Liu et al	https://www.gisaid.org	?	?	13/12/2020
UnitedArabEmirates/1033/2020	ncov	EPI_ISL_698108	?	2020-06-11	Asia	United Arab Emirates	Abu Dhabi		Asia	United Arab Emirates	Abu Dhabi	genome	29891	Human	?	?	20B	B.1.1	GR	Group 42 (G42) Healthcare, Abu Dhabi, United Arab Emirates; Department of Health, The United Arab Emirates	G42 Healthcare	Rong Liu et al	https://www.gisaid.org	?	?	13/12/2020
UnitedArabEmirates/1034/2020	ncov	EPI_ISL_698109	?	2020-06-11	Asia	United Arab Emirates	Abu Dhabi		Asia	United Arab Emirates	Abu Dhabi	genome	29891	Human	?	?	20B	B.1.1.263	GR	Group 42 (G42) Healthcare, Abu Dhabi, United Arab Emirates; Department of Health, The United Arab Emirates	G42 Healthcare	Rong Liu et al	https://www.gisaid.org	?	?	13/12/2020
UnitedArabEmirates/1035/2020	ncov	EPI_ISL_698110	?	2020-06-11	Asia	United Arab Emirates	Abu Dhabi		Asia	United Arab Emirates	Abu Dhabi	genome	29891	Human	?	?	20B	B.1.1	GR	Group 42 (G42) Healthcare, Abu Dhabi, United Arab Emirates; Department of Health, The United Arab Emirates	G42 Healthcare	Rong Liu et al	https://www.gisaid.org	?	?	13/12/2020
UnitedArabEmirates/1036/2020	ncov	EPI_ISL_698111	?	2020-06-11	Asia	United Arab Emirates	Abu Dhabi		Asia	United Arab Emirates	Abu Dhabi	genome	29891	Human	?	?	20B	B.1.1	GR	Group 42 (G42) Healthcare, Abu Dhabi, United Arab Emirates; Department of Health, The United Arab Emirates	G42 Healthcare	Rong Liu et al	https://www.gisaid.org	?	?	13/12/2020
UnitedArabEmirates/1037/2020	ncov	EPI_ISL_698112	?	2020-06-11	Asia	United Arab Emirates	Abu Dhabi		Asia	United Arab Emirates	Abu Dhabi	genome	29891	Human	11	Female	20B	B.1.1	GR	Group 42 (G42) Healthcare, Abu Dhabi, United Arab Emirates; Department of Health, The United Arab Emirates	G42 Healthcare	Rong Liu et al	https://www.gisaid.org	?	?	13/12/2020
UnitedArabEmirates/1038/2020	ncov	EPI_ISL_698113	?	2020-06-11	Asia	United Arab Emirates	Abu Dhabi		Asia	United Arab Emirates	Abu Dhabi	genome	29891	Human	?	?	20B	B.1.1.263	GR	Group 42 (G42) Healthcare, Abu Dhabi, United Arab Emirates; Department of Health, The United Arab Emirates	G42 Healthcare	Rong Liu et al	https://www.gisaid.org	?	?	13/12/2020
UnitedArabEmirates/1039/2020	ncov	EPI_ISL_698114	?	2020-06-11	Asia	United Arab Emirates	Abu Dhabi		Asia	United Arab Emirates	Abu Dhabi	genome	29891	Human	56	Female	19B	A	S	Group 42 (G42) Healthcare, Abu Dhabi, United Arab Emirates; Department of Health, The United Arab Emirates	G42 Healthcare	Rong Liu et al	https://www.gisaid.org	?	?	13/12/2020
UnitedArabEmirates/1040/2020	ncov	EPI_ISL_698115	?	2020-06-11	Asia	United Arab Emirates	Abu Dhabi		Asia	United Arab Emirates	Abu Dhabi	genome	29891	Human	?	?	19B	A	S	Group 42 (G42) Healthcare, Abu Dhabi, United Arab Emirates; Department of Health, The United Arab Emirates	G42 Healthcare	Rong Liu et al	https://www.gisaid.org	?	?	13/12/2020
UnitedArabEmirates/1041/2020	ncov	EPI_ISL_698116	?	2020-06-11	Asia	United Arab Emirates	Abu Dhabi		Asia	United Arab Emirates	Abu Dhabi	genome	29891	Human	?	?	20B	B.1.1	GR	Group 42 (G42) Healthcare, Abu Dhabi, United Arab Emirates; Department of Health, The United Arab Emirates	G42 Healthcare	Rong Liu et al	https://www.gisaid.org	?	?	13/12/2020
UnitedArabEmirates/1042/2020	ncov	EPI_ISL_698117	?	2020-06-11	Asia	United Arab Emirates	Abu Dhabi		Asia	United Arab Emirates	Abu Dhabi	genome	29891	Human	0	Male	19B	A	S	Group 42 (G42) Healthcare, Abu Dhabi, United Arab Emirates; Department of Health, The United Arab Emirates	G42 Healthcare	Rong Liu et al	https://www.gisaid.org	?	?	13/12/2020
UnitedArabEmirates/1043/2020	ncov	EPI_ISL_698118	?	2020-06-11	Asia	United Arab Emirates	Abu Dhabi		Asia	United Arab Emirates	Abu Dhabi	genome	29891	Human	61	Male	19B	A	S	Group 42 (G42) Healthcare, Abu Dhabi, United Arab Emirates; Department of Health, The United Arab Emirates	G42 Healthcare	Rong Liu et al	https://www.gisaid.org	?	?	13/12/2020
UnitedArabEmirates/1044/2020	ncov	EPI_ISL_698119	?	2020-06-11	Asia	United Arab Emirates	Abu Dhabi		Asia	United Arab Emirates	Abu Dhabi	genome	29891	Human	26	Female	19B	A	S	Group 42 (G42) Healthcare, Abu Dhabi, United Arab Emirates; Department of Health, The United Arab Emirates	G42 Healthcare	Rong Liu et al	https://www.gisaid.org	?	?	13/12/2020
UnitedArabEmirates/1045/2020	ncov	EPI_ISL_698120	?	2020-06-11	Asia	United Arab Emirates	Abu Dhabi		Asia	United Arab Emirates	Abu Dhabi	genome	29891	Human	?	?	20B	B.1.1.296	GR	Group 42 (G42) Healthcare, Abu Dhabi, United Arab Emirates; Department of Health, The United Arab Emirates	G42 Healthcare	Rong Liu et al	https://www.gisaid.org	?	?	13/12/2020
UnitedArabEmirates/1046/2020	ncov	EPI_ISL_698121	?	2020-06-11	Asia	United Arab Emirates	Abu Dhabi		Asia	United Arab Emirates	Abu Dhabi	genome	29891	Human	?	?	19A	B	L	Group 42 (G42) Healthcare, Abu Dhabi, United Arab Emirates; Department of Health, The United Arab Emirates	G42 Healthcare	Rong Liu et al	https://www.gisaid.org	?	?	13/12/2020
UnitedArabEmirates/1047/2020	ncov	EPI_ISL_698122	?	2020-06-11	Asia	United Arab Emirates	Abu Dhabi		Asia	United Arab Emirates	Abu Dhabi	genome	29880	Human	?	?	20B	B.1.1	GR	Group 42 (G42) Healthcare, Abu Dhabi, United Arab Emirates; Department of Health, The United Arab Emirates	G42 Healthcare	Rong Liu et al	https://www.gisaid.org	?	?	13/12/2020
UnitedArabEmirates/1048/2020	ncov	EPI_ISL_698123	?	2020-06-11	Asia	United Arab Emirates	Abu Dhabi		Asia	United Arab Emirates	Abu Dhabi	genome	29891	Human	?	?	20B	B.1.1	GR	Group 42 (G42) Healthcare, Abu Dhabi, United Arab Emirates; Department of Health, The United Arab Emirates	G42 Healthcare	Rong Liu et al	https://www.gisaid.org	?	?	13/12/2020
UnitedArabEmirates/1049/2020	ncov	EPI_ISL_698124	?	2020-06-11	Asia	United Arab Emirates	Abu Dhabi		Asia	United Arab Emirates	Abu Dhabi	genome	29891	Human	?	?	19B	B.1	G	Group 42 (G42) Healthcare, Abu Dhabi, United Arab Emirates; Department of Health, The United Arab Emirates	G42 Healthcare	Rong Liu et al	https://www.gisaid.org	?	?	13/12/2020
UnitedArabEmirates/1050/2020	ncov	EPI_ISL_698125	?	2020-06-11	Asia	United Arab Emirates	Abu Dhabi		Asia	United Arab Emirates	Abu Dhabi	genome	29891	Human	?	?	19B	A	S	Group 42 (G42) Healthcare, Abu Dhabi, United Arab Emirates; Department of Health, The United Arab Emirates	G42 Healthcare	Rong Liu et al	https://www.gisaid.org	?	?	13/12/2020
UnitedArabEmirates/1051/2020	ncov	EPI_ISL_698126	?	2020-06-11	Asia	United Arab Emirates	Abu Dhabi		Asia	United Arab Emirates	Abu Dhabi	genome	29891	Human	26	Male	19B	A	S	Group 42 (G42) Healthcare, Abu Dhabi, United Arab Emirates; Department of Health, The United Arab Emirates	G42 Healthcare	Rong Liu et al	https://www.gisaid.org	?	?	13/12/2020
UnitedArabEmirates/1052/2020	ncov	EPI_ISL_698127	?	2020-06-11	Asia	United Arab Emirates	Abu Dhabi		Asia	United Arab Emirates	Abu Dhabi	genome	29891	Human	?	?	20B	B.1.1.103	GR	Group 42 (G42) Healthcare, Abu Dhabi, United Arab Emirates; Department of Health, The United Arab Emirates	G42 Healthcare	Rong Liu et al	https://www.gisaid.org	?	?	13/12/2020
UnitedArabEmirates/1053/2020	ncov	EPI_ISL_698128	?	2020-06-11	Asia	United Arab Emirates	Abu Dhabi		Asia	United Arab Emirates	Abu Dhabi	genome	29891	Human	31	Male	19B	A	S	Group 42 (G42) Healthcare, Abu Dhabi, United Arab Emirates; Department of Health, The United Arab Emirates	G42 Healthcare	Rong Liu et al	https://www.gisaid.org	?	?	13/12/2020
UnitedArabEmirates/1054/2020	ncov	EPI_ISL_698129	?	2020-06-11	Asia	United Arab Emirates	Abu Dhabi		Asia	United Arab Emirates	Abu Dhabi	genome	29891	Human	?	?	19B	A	S	Group 42 (G42) Healthcare, Abu Dhabi, United Arab Emirates; Department of Health, The United Arab Emirates	G42 Healthcare	Rong Liu et al	https://www.gisaid.org	?	?	13/12/2020
UnitedArabEmirates/1055/2020	ncov	EPI_ISL_698130	?	2020-06-11	Asia	United Arab Emirates	Abu Dhabi		Asia	United Arab Emirates	Abu Dhabi	genome	29891	Human	?	?	20B	B.1.1.217	GR	Group 42 (G42) Healthcare, Abu Dhabi, United Arab Emirates; Department of Health, The United Arab Emirates	G42 Healthcare	Rong Liu et al	https://www.gisaid.org	?	?	13/12/2020
UnitedArabEmirates/1056/2020	ncov	EPI_ISL_698131	?	2020-06-11	Asia	United Arab Emirates	Abu Dhabi		Asia	United Arab Emirates	Abu Dhabi	genome	29872	Human	?	?	19B	A	S	Group 42 (G42) Healthcare, Abu Dhabi, United Arab Emirates; Department of Health, The United Arab Emirates	G42 Healthcare	Rong Liu et al	https://www.gisaid.org	?	?	13/12/2020
UnitedArabEmirates/1057/2020	ncov	EPI_ISL_698132	?	2020-06-11	Asia	United Arab Emirates	Abu Dhabi		Asia	United Arab Emirates	Abu Dhabi	genome	29891	Human	33	Male	20A	B.1	GH	Group 42 (G42) Healthcare, Abu Dhabi, United Arab Emirates; Department of Health, The United Arab Emirates	G42 Healthcare	Rong Liu et al	https://www.gisaid.org	?	?	13/12/2020
UnitedArabEmirates/1058/2020	ncov	EPI_ISL_698133	?	2020-06-11	Asia	United Arab Emirates	Abu Dhabi		Asia	United Arab Emirates	Abu Dhabi	genome	29891	Human	21	Male	20A	B.1	GH	Group 42 (G42) Healthcare, Abu Dhabi, United Arab Emirates; Department of Health, The United Arab Emirates	G42 Healthcare	Rong Liu et al	https://www.gisaid.org	?	?	13/12/2020
UnitedArabEmirates/1059/2020	ncov	EPI_ISL_698134	?	2020-06-11	Asia	United Arab Emirates	Abu Dhabi		Asia	United Arab Emirates	Abu Dhabi	genome	29891	Human	25	Male	20A	B.1	GH	Group 42 (G42) Healthcare, Abu Dhabi, United Arab Emirates; Department of Health, The United Arab Emirates	G42 Healthcare	Rong Liu et al	https://www.gisaid.org	?	?	13/12/2020
UnitedArabEmirates/1060/2020	ncov	EPI_ISL_698135	?	2020-06-11	Asia	United Arab Emirates	Abu Dhabi		Asia	United Arab Emirates	Abu Dhabi	genome	29879	Human	?	?	20A	B.1	G	Group 42 (G42) Healthcare, Abu Dhabi, United Arab Emirates; Department of Health, The United Arab Emirates	G42 Healthcare	Rong Liu et al	https://www.gisaid.org	?	?	13/12/2020
UnitedArabEmirates/1061/2020	ncov	EPI_ISL_698136	?	2020-06-11	Asia	United Arab Emirates	Abu Dhabi		Asia	United Arab Emirates	Abu Dhabi	genome	29891	Human	12	Male	20B	B.1.1	GR	Group 42 (G42) Healthcare, Abu Dhabi, United Arab Emirates; Department of Health, The United Arab Emirates	G42 Healthcare	Rong Liu et al	https://www.gisaid.org	?	?	13/12/2020
UnitedArabEmirates/1062/2020	ncov	EPI_ISL_698137	?	2020-06-11	Asia	United Arab Emirates	Abu Dhabi		Asia	United Arab Emirates	Abu Dhabi	genome	29891	Human	?	?	20B	B.1.1	GR	Group 42 (G42) Healthcare, Abu Dhabi, United Arab Emirates; Department of Health, The United Arab Emirates	G42 Healthcare	Rong Liu et al	https://www.gisaid.org	?	?	13/12/2020
UnitedArabEmirates/1063/2020	ncov	EPI_ISL_698138	?	2020-06-11	Asia	United Arab Emirates	Abu Dhabi		Asia	United Arab Emirates	Abu Dhabi	genome	29891	Human	?	?	20B	B.1.1.263	GR	Group 42 (G42) Healthcare, Abu Dhabi, United Arab Emirates; Department of Health, The United Arab Emirates	G42 Healthcare	Rong Liu et al	https://www.gisaid.org	?	?	13/12/2020
UnitedArabEmirates/1064/2020	ncov	EPI_ISL_698139	?	2020-06-11	Asia	United Arab Emirates	Abu Dhabi		Asia	United Arab Emirates	Abu Dhabi	genome	29891	Human	?	?	20B	B.1.1.263	GR	Group 42 (G42) Healthcare, Abu Dhabi, United Arab Emirates; Department of Health, The United Arab Emirates	G42 Healthcare	Rong Liu et al	https://www.gisaid.org	?	?	13/12/2020
UnitedArabEmirates/1065/2020	ncov	EPI_ISL_698140	?	2020-06-11	Asia	United Arab Emirates	Abu Dhabi		Asia	United Arab Emirates	Abu Dhabi	genome	29891	Human	?	?	19B	A	S	Group 42 (G42) Healthcare, Abu Dhabi, United Arab Emirates; Department of Health, The United Arab Emirates	G42 Healthcare	Rong Liu et al	https://www.gisaid.org	?	?	13/12/2020
UnitedArabEmirates/1066/2020	ncov	EPI_ISL_698141	?	2020-06-11	Asia	United Arab Emirates	Abu Dhabi		Asia	United Arab Emirates	Abu Dhabi	genome	29891	Human	38	Female	20B	B.1.1	GR	Group 42 (G42) Healthcare, Abu Dhabi, United Arab Emirates; Department of Health, The United Arab Emirates	G42 Healthcare	Rong Liu et al	https://www.gisaid.org	?	?	13/12/2020
UnitedArabEmirates/1067/2020	ncov	EPI_ISL_698142	?	2020-06-11	Asia	United Arab Emirates	Abu Dhabi		Asia	United Arab Emirates	Abu Dhabi	genome	29891	Human	42	Male	20B	B.1.1.263	GR	Group 42 (G42) Healthcare, Abu Dhabi, United Arab Emirates; Department of Health, The United Arab Emirates	G42 Healthcare	Rong Liu et al	https://www.gisaid.org	?	?	13/12/2020
UnitedArabEmirates/1068/2020	ncov	EPI_ISL_698143	?	2020-06-11	Asia	United Arab Emirates	Abu Dhabi		Asia	United Arab Emirates	Abu Dhabi	genome	29891	Human	12	Female	20B	B.1.1	GR	Group 42 (G42) Healthcare, Abu Dhabi, United Arab Emirates; Department of Health, The United Arab Emirates	G42 Healthcare	Rong Liu et al	https://www.gisaid.org	?	?	13/12/2020
UnitedArabEmirates/1069/2020	ncov	EPI_ISL_708827	?	2020-06-11	Asia	United Arab Emirates	Abu Dhabi		Asia	United Arab Emirates	Abu Dhabi	genome	29776	Human	?	?	20B	B.1.1.296	GR	Group 42 (G42) Healthcare, Abu Dhabi, United Arab Emirates; Department of Health, The United Arab Emirates	G42 Healthcare	Rong Liu et al	https://www.gisaid.org	?	?	17/12/2020
UnitedArabEmirates/1070/2020	ncov	EPI_ISL_698144	?	2020-06-11	Asia	United Arab Emirates	Abu Dhabi		Asia	United Arab Emirates	Abu Dhabi	genome	29891	Human	45	Female	20B	B.1.1	GR	Group 42 (G42) Healthcare, Abu Dhabi, United Arab Emirates; Department of Health, The United Arab Emirates	G42 Healthcare	Rong Liu et al	https://www.gisaid.org	?	?	13/12/2020
UnitedArabEmirates/1071/2020	ncov	EPI_ISL_698145	?	2020-06-11	Asia	United Arab Emirates	Abu Dhabi		Asia	United Arab Emirates	Abu Dhabi	genome	29891	Human	2	Male	20B	B.1.1.263	GR	Group 42 (G42) Healthcare, Abu Dhabi, United Arab Emirates; Department of Health, The United Arab Emirates	G42 Healthcare	Rong Liu et al	https://www.gisaid.org	?	?	13/12/2020
UnitedArabEmirates/1072/2020	ncov	EPI_ISL_698146	?	2020-06-11	Asia	United Arab Emirates	Abu Dhabi		Asia	United Arab Emirates	Abu Dhabi	genome	29891	Human	?	?	20B	B.1.1.263	GR	Group 42 (G42) Healthcare, Abu Dhabi, United Arab Emirates; Department of Health, The United Arab Emirates	G42 Healthcare	Rong Liu et al	https://www.gisaid.org	?	?	13/12/2020
UnitedArabEmirates/1073/2020	ncov	EPI_ISL_698147	?	2020-06-11	Asia	United Arab Emirates	Abu Dhabi		Asia	United Arab Emirates	Abu Dhabi	genome	29891	Human	?	?	20B	B.1.1	GR	Group 42 (G42) Healthcare, Abu Dhabi, United Arab Emirates; Department of Health, The United Arab Emirates	G42 Healthcare	Rong Liu et al	https://www.gisaid.org	?	?	13/12/2020
UnitedArabEmirates/1074/2020	ncov	EPI_ISL_698148	?	2020-06-11	Asia	United Arab Emirates	Abu Dhabi		Asia	United Arab Emirates	Abu Dhabi	genome	29891	Human	27	Male	20B	B.1.1	GR	Group 42 (G42) Healthcare, Abu Dhabi, United Arab Emirates; Department of Health, The United Arab Emirates	G42 Healthcare	Rong Liu et al	https://www.gisaid.org	?	?	13/12/2020
UnitedArabEmirates/1075/2020	ncov	EPI_ISL_698149	?	2020-06-12	Asia	United Arab Emirates	Abu Dhabi		Asia	United Arab Emirates	Abu Dhabi	genome	29891	Human	?	?	20B	B.1.1	GR	Group 42 (G42) Healthcare, Abu Dhabi, United Arab Emirates; Department of Health, The United Arab Emirates	G42 Healthcare	Rong Liu et al	https://www.gisaid.org	?	?	13/12/2020
UnitedArabEmirates/1076/2020	ncov	EPI_ISL_698150	?	2020-06-12	Asia	United Arab Emirates	Abu Dhabi		Asia	United Arab Emirates	Abu Dhabi	genome	29891	Human	0	Female	19B	A	S	Group 42 (G42) Healthcare, Abu Dhabi, United Arab Emirates; Department of Health, The United Arab Emirates	G42 Healthcare	Rong Liu et al	https://www.gisaid.org	?	?	13/12/2020
UnitedArabEmirates/1077/2020	ncov	EPI_ISL_698151	?	2020-06-12	Asia	United Arab Emirates	Abu Dhabi		Asia	United Arab Emirates	Abu Dhabi	genome	29891	Human	?	?	20B	B.1.1	GR	Group 42 (G42) Healthcare, Abu Dhabi, United Arab Emirates; Department of Health, The United Arab Emirates	G42 Healthcare	Rong Liu et al	https://www.gisaid.org	?	?	13/12/2020
UnitedArabEmirates/1078/2020	ncov	EPI_ISL_698152	?	2020-06-12	Asia	United Arab Emirates	Abu Dhabi		Asia	United Arab Emirates	Abu Dhabi	genome	29891	Human	?	?	20B	B.1.1.263	GR	Group 42 (G42) Healthcare, Abu Dhabi, United Arab Emirates; Department of Health, The United Arab Emirates	G42 Healthcare	Rong Liu et al	https://www.gisaid.org	?	?	13/12/2020
UnitedArabEmirates/1079/2020	ncov	EPI_ISL_698153	?	2020-06-12	Asia	United Arab Emirates	Abu Dhabi		Asia	United Arab Emirates	Abu Dhabi	genome	29891	Human	?	?	20B	B.1.1	GR	Group 42 (G42) Healthcare, Abu Dhabi, United Arab Emirates; Department of Health, The United Arab Emirates	G42 Healthcare	Rong Liu et al	https://www.gisaid.org	?	?	13/12/2020
UnitedArabEmirates/1080/2020	ncov	EPI_ISL_698154	?	2020-06-12	Asia	United Arab Emirates	Abu Dhabi		Asia	United Arab Emirates	Abu Dhabi	genome	29891	Human	1	Male	19B	A	S	Group 42 (G42) Healthcare, Abu Dhabi, United Arab Emirates; Department of Health, The United Arab Emirates	G42 Healthcare	Rong Liu et al	https://www.gisaid.org	?	?	13/12/2020
UnitedArabEmirates/1081/2020	ncov	EPI_ISL_698155	?	2020-05-15	Asia	United Arab Emirates	Abu Dhabi		Asia	United Arab Emirates	Abu Dhabi	genome	29891	Human	?	?	20B	B.1.1	O	Group 42 (G42) Healthcare, Abu Dhabi, United Arab Emirates; Department of Health, The United Arab Emirates	G42 Healthcare	Rong Liu et al	https://www.gisaid.org	?	?	13/12/2020
UnitedArabEmirates/1082/2020	ncov	EPI_ISL_698156	?	2020-05-15	Asia	United Arab Emirates	Abu Dhabi		Asia	United Arab Emirates	Abu Dhabi	genome	29891	Human	?	?	20B	B.1.1	O	Group 42 (G42) Healthcare, Abu Dhabi, United Arab Emirates; Department of Health, The United Arab Emirates	G42 Healthcare	Rong Liu et al	https://www.gisaid.org	?	?	13/12/2020
UnitedArabEmirates/1083/2020	ncov	EPI_ISL_698157	?	2020-05-15	Asia	United Arab Emirates	Abu Dhabi		Asia	United Arab Emirates	Abu Dhabi	genome	29891	Human	?	?	20B	B.1.1	GR	Group 42 (G42) Healthcare, Abu Dhabi, United Arab Emirates; Department of Health, The United Arab Emirates	G42 Healthcare	Rong Liu et al	https://www.gisaid.org	?	?	13/12/2020
UnitedArabEmirates/1084/2020	ncov	EPI_ISL_698158	?	2020-05-15	Asia	United Arab Emirates	Abu Dhabi		Asia	United Arab Emirates	Abu Dhabi	genome	29891	Human	?	?	20B	B.1.1	GR	Group 42 (G42) Healthcare, Abu Dhabi, United Arab Emirates; Department of Health, The United Arab Emirates	G42 Healthcare	Rong Liu et al	https://www.gisaid.org	?	?	13/12/2020
UnitedArabEmirates/1085/2020	ncov	EPI_ISL_698159	?	2020-05-15	Asia	United Arab Emirates	Abu Dhabi		Asia	United Arab Emirates	Abu Dhabi	genome	29891	Human	?	?	19A	B	O	Group 42 (G42) Healthcare, Abu Dhabi, United Arab Emirates; Department of Health, The United Arab Emirates	G42 Healthcare	Rong Liu et al	https://www.gisaid.org	?	?	13/12/2020
UnitedArabEmirates/1086/2020	ncov	EPI_ISL_698160	?	2020-05-16	Asia	United Arab Emirates	Abu Dhabi		Asia	United Arab Emirates	Abu Dhabi	genome	29891	Human	?	?	20B	B.1.1.263	O	Group 42 (G42) Healthcare, Abu Dhabi, United Arab Emirates; Department of Health, The United Arab Emirates	G42 Healthcare	Rong Liu et al	https://www.gisaid.org	?	?	13/12/2020
UnitedArabEmirates/1087/2020	ncov	EPI_ISL_698161	?	2020-05-16	Asia	United Arab Emirates	Abu Dhabi		Asia	United Arab Emirates	Abu Dhabi	genome	29891	Human	?	?	20B	B.1.1	GR	Group 42 (G42) Healthcare, Abu Dhabi, United Arab Emirates; Department of Health, The United Arab Emirates	G42 Healthcare	Rong Liu et al	https://www.gisaid.org	?	?	13/12/2020
UnitedArabEmirates/1088/2020	ncov	EPI_ISL_698162	?	2020-05-16	Asia	United Arab Emirates	Abu Dhabi		Asia	United Arab Emirates	Abu Dhabi	genome	29891	Human	?	?	20B	B.1.1	O	Group 42 (G42) Healthcare, Abu Dhabi, United Arab Emirates; Department of Health, The United Arab Emirates	G42 Healthcare	Rong Liu et al	https://www.gisaid.org	?	?	13/12/2020
UnitedArabEmirates/1089/2020	ncov	EPI_ISL_698163	?	2020-05-15	Asia	United Arab Emirates	Abu Dhabi		Asia	United Arab Emirates	Abu Dhabi	genome	29891	Human	?	?	20B	B.1.1	GR	Group 42 (G42) Healthcare, Abu Dhabi, United Arab Emirates; Department of Health, The United Arab Emirates	G42 Healthcare	Rong Liu et al	https://www.gisaid.org	?	?	13/12/2020
UnitedArabEmirates/1090/2020	ncov	EPI_ISL_698164	?	2020-05-15	Asia	United Arab Emirates	Abu Dhabi		Asia	United Arab Emirates	Abu Dhabi	genome	29891	Human	?	?	20B	B.1.1.263	GR	Group 42 (G42) Healthcare, Abu Dhabi, United Arab Emirates; Department of Health, The United Arab Emirates	G42 Healthcare	Rong Liu et al	https://www.gisaid.org	?	?	13/12/2020
UnitedArabEmirates/1091/2020	ncov	EPI_ISL_698165	?	2020-05-15	Asia	United Arab Emirates	Abu Dhabi		Asia	United Arab Emirates	Abu Dhabi	genome	29891	Human	?	?	20B	B.1.1	GR	Group 42 (G42) Healthcare, Abu Dhabi, United Arab Emirates; Department of Health, The United Arab Emirates	G42 Healthcare	Rong Liu et al	https://www.gisaid.org	?	?	13/12/2020
UnitedArabEmirates/1092/2020	ncov	EPI_ISL_708828	?	2020-05-15	Asia	United Arab Emirates	Abu Dhabi		Asia	United Arab Emirates	Abu Dhabi	genome	29890	Human	?	?	20B	B.1.1	GR	Group 42 (G42) Healthcare, Abu Dhabi, United Arab Emirates; Department of Health, The United Arab Emirates	G42 Healthcare	Rong Liu et al	https://www.gisaid.org	?	?	17/12/2020
UnitedArabEmirates/1093/2020	ncov	EPI_ISL_698166	?	2020-05-15	Asia	United Arab Emirates	Abu Dhabi		Asia	United Arab Emirates	Abu Dhabi	genome	29882	Human	?	?	20B	B.1.1.263	GR	Group 42 (G42) Healthcare, Abu Dhabi, United Arab Emirates; Department of Health, The United Arab Emirates	G42 Healthcare	Rong Liu et al	https://www.gisaid.org	?	?	13/12/2020
UnitedArabEmirates/1094/2020	ncov	EPI_ISL_698167	?	2020-05-15	Asia	United Arab Emirates	Abu Dhabi		Asia	United Arab Emirates	Abu Dhabi	genome	29891	Human	?	?	20B	B.1.1	GR	Group 42 (G42) Healthcare, Abu Dhabi, United Arab Emirates; Department of Health, The United Arab Emirates	G42 Healthcare	Rong Liu et al	https://www.gisaid.org	?	?	13/12/2020
UnitedArabEmirates/1095/2020	ncov	EPI_ISL_698168	?	2020-05-15	Asia	United Arab Emirates	Abu Dhabi		Asia	United Arab Emirates	Abu Dhabi	genome	29891	Human	?	?	20B	B.1.1	GR	Group 42 (G42) Healthcare, Abu Dhabi, United Arab Emirates; Department of Health, The United Arab Emirates	G42 Healthcare	Rong Liu et al	https://www.gisaid.org	?	?	13/12/2020
UnitedArabEmirates/1096/2020	ncov	EPI_ISL_698169	?	2020-05-16	Asia	United Arab Emirates	Abu Dhabi		Asia	United Arab Emirates	Abu Dhabi	genome	29891	Human	?	?	19A	B	O	Group 42 (G42) Healthcare, Abu Dhabi, United Arab Emirates; Department of Health, The United Arab Emirates	G42 Healthcare	Rong Liu et al	https://www.gisaid.org	?	?	13/12/2020
UnitedArabEmirates/12B/2020	ncov	EPI_ISL_528686	?	2020-04-28	Asia	United Arab Emirates	Abu Dhabi		Asia	United Arab Emirates	Abu Dhabi	genome	29903	Human	59	Male	20B	B.1.1	GR	Alsafar - Khalifa University Abu Dhabi	Alsafar - Khalifa University Abu Dhabi	Andreas Henschel et al	https://www.gisaid.org	?	?	08/09/2020
UnitedArabEmirates/13/2020	ncov	EPI_ISL_528687	?	2020-05-05	Asia	United Arab Emirates	Abu Dhabi		Asia	United Arab Emirates	Abu Dhabi	genome	29903	Human	45	Male	20B	B.1.1	GR	Alsafar - Khalifa University Abu Dhabi	Alsafar - Khalifa University Abu Dhabi	Andreas Henschel et al	https://www.gisaid.org	?	?	08/09/2020
UnitedArabEmirates/14B/2020	ncov	EPI_ISL_528688	?	2020-04-28	Asia	United Arab Emirates	Abu Dhabi		Asia	United Arab Emirates	Abu Dhabi	genome	29903	Human	30	Male	20B	B.1.1	GR	Alsafar - Khalifa University Abu Dhabi	Alsafar - Khalifa University Abu Dhabi	Andreas Henschel et al	https://www.gisaid.org	?	?	08/09/2020
UnitedArabEmirates/16/2020	ncov	EPI_ISL_528689	?	2020-05-05	Asia	United Arab Emirates	Abu Dhabi		Asia	United Arab Emirates	Abu Dhabi	genome	29903	Human	44	Female	20B	B.1.1.263	GR	Alsafar - Khalifa University Abu Dhabi	Alsafar - Khalifa University Abu Dhabi	Andreas Henschel et al	https://www.gisaid.org	?	?	08/09/2020
UnitedArabEmirates/16B/2020	ncov	EPI_ISL_528690	?	2020-04-28	Asia	United Arab Emirates	Abu Dhabi		Asia	United Arab Emirates	Abu Dhabi	genome	29903	Human	25	Male	20B	B.1.1	GR	Alsafar - Khalifa University Abu Dhabi	Alsafar - Khalifa University Abu Dhabi	Andreas Henschel et al	https://www.gisaid.org	?	?	08/09/2020
UnitedArabEmirates/195/2020	ncov	EPI_ISL_528691	?	2020-06-07	Asia	United Arab Emirates	Abu Dhabi		Asia	United Arab Emirates	Abu Dhabi	genome	29903	Human	71	Male	20B	B.1.1.263	GR	Alsafar - Khalifa University Abu Dhabi	Alsafar - Khalifa University Abu Dhabi	Andreas Henschel et al	https://www.gisaid.org	?	?	08/09/2020
UnitedArabEmirates/2/2020	ncov	EPI_ISL_528692	?	2020-05-02	Asia	United Arab Emirates	Abu Dhabi		Asia	United Arab Emirates	Abu Dhabi	genome	29903	Human	30	Female	20B	B.1.1	GR	Alsafar - Khalifa University Abu Dhabi	Alsafar - Khalifa University Abu Dhabi	Andreas Henschel et al	https://www.gisaid.org	?	?	08/09/2020
UnitedArabEmirates/21R/2020	ncov	EPI_ISL_528693	?	2020-05-05	Asia	United Arab Emirates	Abu Dhabi		Asia	United Arab Emirates	Abu Dhabi	genome	29900	Human	34	Male	20A	B.1	G	Alsafar - Khalifa University Abu Dhabi	Alsafar - Khalifa University Abu Dhabi	Andreas Henschel et al	https://www.gisaid.org	?	?	08/09/2020
UnitedArabEmirates/306/2020	ncov	EPI_ISL_528694	?	2020-06-02	Asia	United Arab Emirates	Dubai		Asia	United Arab Emirates	Dubai	genome	29903	Human	29	Male	19B	A	S	Alsafar - Khalifa University Abu Dhabi	Alsafar - Khalifa University Abu Dhabi	Andreas Henschel et al	https://www.gisaid.org	?	?	08/09/2020
UnitedArabEmirates/310/2020	ncov	EPI_ISL_528695	?	2020-06-02	Asia	United Arab Emirates	Dubai		Asia	United Arab Emirates	Dubai	genome	29903	Human	31	Male	20B	B.1.1	GR	Alsafar - Khalifa University Abu Dhabi	Alsafar - Khalifa University Abu Dhabi	Andreas Henschel et al	https://www.gisaid.org	?	?	08/09/2020
UnitedArabEmirates/313/2020	ncov	EPI_ISL_528696	?	2020-06-02	Asia	United Arab Emirates	Dubai		Asia	United Arab Emirates	Dubai	genome	29903	Human	38	Male	20B	B.1.1.296	GR	Alsafar - Khalifa University Abu Dhabi	Alsafar - Khalifa University Abu Dhabi	Andreas Henschel et al	https://www.gisaid.org	?	?	08/09/2020
UnitedArabEmirates/31B/2020	ncov	EPI_ISL_528697	?	2020-04-29	Asia	United Arab Emirates	Abu Dhabi		Asia	United Arab Emirates	Abu Dhabi	genome	29900	Human	45	Male	20A	B.1	G	Alsafar - Khalifa University Abu Dhabi	Alsafar - Khalifa University Abu Dhabi	Andreas Henschel et al	https://www.gisaid.org	?	?	08/09/2020
UnitedArabEmirates/38/2020	ncov	EPI_ISL_528698	?	2020-05-12	Asia	United Arab Emirates	Abu Dhabi		Asia	United Arab Emirates	Abu Dhabi	genome	29903	Human	43	Male	20B	B.1.1	GR	Alsafar - Khalifa University Abu Dhabi	Alsafar - Khalifa University Abu Dhabi	Andreas Henschel et al	https://www.gisaid.org	?	?	08/09/2020
UnitedArabEmirates/42/2020	ncov	EPI_ISL_528699	?	2020-05-12	Asia	United Arab Emirates	Abu Dhabi		Asia	United Arab Emirates	Abu Dhabi	genome	29903	Human	37	Male	20B	B.1.1	GR	Alsafar - Khalifa University Abu Dhabi	Alsafar - Khalifa University Abu Dhabi	Andreas Henschel et al	https://www.gisaid.org	?	?	08/09/2020
UnitedArabEmirates/434/2020	ncov	EPI_ISL_528700	?	2020-06-13	Asia	United Arab Emirates	Abu Dhabi		Asia	United Arab Emirates	Abu Dhabi	genome	29903	Human	61	Male	20B	B.1.1	GR	Alsafar - Khalifa University Abu Dhabi	Alsafar - Khalifa University Abu Dhabi	Andreas Henschel et al	https://www.gisaid.org	?	?	08/09/2020
UnitedArabEmirates/44/2020	ncov	EPI_ISL_528701	?	2020-05-11	Asia	United Arab Emirates	Abu Dhabi		Asia	United Arab Emirates	Abu Dhabi	genome	29903	Human	48	Male	20B	B.1.1.263	GR	Alsafar - Khalifa University Abu Dhabi	Alsafar - Khalifa University Abu Dhabi	Andreas Henschel et al	https://www.gisaid.org	?	?	08/09/2020
UnitedArabEmirates/484/2020	ncov	EPI_ISL_528702	?	2020-06-15	Asia	United Arab Emirates	Dubai		Asia	United Arab Emirates	Dubai	genome	29903	Human	33	Female	20B	B.1.1	GR	Alsafar - Khalifa University Abu Dhabi	Alsafar - Khalifa University Abu Dhabi	Andreas Henschel et al	https://www.gisaid.org	?	?	08/09/2020
UnitedArabEmirates/529/2020	ncov	EPI_ISL_528703	?	2020-06-26	Asia	United Arab Emirates	Sharja		Asia	United Arab Emirates	Sharja	genome	29903	Human	39	Male	20B	B.1.1	GR	Alsafar - Khalifa University Abu Dhabi	Alsafar - Khalifa University Abu Dhabi	Andreas Henschel et al	https://www.gisaid.org	?	?	08/09/2020
UnitedArabEmirates/54/2020	ncov	EPI_ISL_528704	?	2020-05-14	Asia	United Arab Emirates	Abu Dhabi		Asia	United Arab Emirates	Abu Dhabi	genome	29903	Human	31	Male	20B	B.1.1.263	GR	Alsafar - Khalifa University Abu Dhabi	Alsafar - Khalifa University Abu Dhabi	Andreas Henschel et al	https://www.gisaid.org	?	?	08/09/2020
UnitedArabEmirates/558/2020	ncov	EPI_ISL_528705	?	2020-06-30	Asia	United Arab Emirates	Abu Dhabi		Asia	United Arab Emirates	Abu Dhabi	genome	29903	Human	44	Female	20A	B.1	G	Alsafar - Khalifa University Abu Dhabi	Alsafar - Khalifa University Abu Dhabi	Andreas Henschel et al	https://www.gisaid.org	?	?	08/09/2020
UnitedArabEmirates/56/2020	ncov	EPI_ISL_528706	?	2020-05-14	Asia	United Arab Emirates	Abu Dhabi		Asia	United Arab Emirates	Abu Dhabi	genome	29903	Human	26	Female	20B	B.1.1	GR	Alsafar - Khalifa University Abu Dhabi	Alsafar - Khalifa University Abu Dhabi	Andreas Henschel et al	https://www.gisaid.org	?	?	08/09/2020
UnitedArabEmirates/581/2020	ncov	EPI_ISL_528707	?	2020-07-01	Asia	United Arab Emirates	Abu Dhabi		Asia	United Arab Emirates	Abu Dhabi	genome	29903	Human	24	Female	20A	B.1	G	Alsafar - Khalifa University Abu Dhabi	Alsafar - Khalifa University Abu Dhabi	Andreas Henschel et al	https://www.gisaid.org	?	?	08/09/2020
UnitedArabEmirates/C2-109/2020	ncov	EPI_ISL_528708	?	2020-06-03	Asia	United Arab Emirates	Abu Dhabi		Asia	United Arab Emirates	Abu Dhabi	genome	29763	Human	65	Male	19B	A	S	Alsafar - Khalifa University Abu Dhabi	Alsafar - Khalifa University Abu Dhabi	Andreas Henschel et al	https://www.gisaid.org	?	?	08/09/2020
UnitedArabEmirates/DU-A-20-205_S1/2020	ncov	EPI_ISL_548971	?	2020-04-23	Asia	United Arab Emirates	Dubai		Asia	United Arab Emirates	Dubai	genome	29869	Human	?	Male	20A	B.1.5	O	Expo2020 Emergency Center	Agiomix	Walaa Allam et al	https://www.gisaid.org	?	?	28/09/2020
UnitedArabEmirates/DU-A-S13-3_S8/2020	ncov	EPI_ISL_548966	?	2020-04-23	Asia	United Arab Emirates	Dubai		Asia	United Arab Emirates	Dubai	genome	29869	Human	?	Male	19B	A	O	Expo2020 Emergency Center	Agiomix	Walaa Allam et al	https://www.gisaid.org	?	?	28/09/2020
UnitedArabEmirates/DU-A-S2-3_S2/2020	ncov	EPI_ISL_548967	?	2020-04-23	Asia	United Arab Emirates	Dubai		Asia	United Arab Emirates	Dubai	genome	29869	Human	?	Male	20B	B.1.1.296	O	Expo2020 Emergency Center	Agiomix	Walaa Allam et al	https://www.gisaid.org	?	?	28/09/2020
UnitedArabEmirates/DU-A-S3-3_S9/2020	ncov	EPI_ISL_548968	?	2020-04-23	Asia	United Arab Emirates	Dubai		Asia	United Arab Emirates	Dubai	genome	29868	Human	?	Male	19A	B.4	O	Expo2020 Emergency Center	Agiomix	Walaa Allam et al	https://www.gisaid.org	?	?	28/09/2020
UnitedArabEmirates/DU-A-S8-1_S3/2020	ncov	EPI_ISL_548969	?	2020-04-23	Asia	United Arab Emirates	Dubai		Asia	United Arab Emirates	Dubai	genome	29856	Human	?	Male	20B	B.1.1.7	O	Expo2020 Emergency Center	Agiomix	Walaa Allam et al	https://www.gisaid.org	?	?	28/09/2020
UnitedArabEmirates/DU-A-S9-2_S4/2020	ncov	EPI_ISL_548970	?	2020-04-23	Asia	United Arab Emirates	Dubai		Asia	United Arab Emirates	Dubai	genome	29869	Human	?	Male	19B	A	O	Expo2020 Emergency Center	Agiomix	Walaa Allam et al	https://www.gisaid.org	?	?	28/09/2020
UnitedArabEmirates/H1/2020	ncov	EPI_ISL_528709	?	2020-04-30	Asia	United Arab Emirates	Abu Dhabi		Asia	United Arab Emirates	Abu Dhabi	genome	29903	Human	29	Female	20B	B.1.1.263	GR	Alsafar - Khalifa University Abu Dhabi	Alsafar - Khalifa University Abu Dhabi	Andreas Henschel et al	https://www.gisaid.org	?	?	08/09/2020
UnitedArabEmirates/H10/2020	ncov	EPI_ISL_528710	?	2020-04-25	Asia	United Arab Emirates	Abu Dhabi		Asia	United Arab Emirates	Abu Dhabi	genome	29903	Human	55	Male	20B	B.1.1	GR	Alsafar - Khalifa University Abu Dhabi	Alsafar - Khalifa University Abu Dhabi	Andreas Henschel et al	https://www.gisaid.org	?	?	08/09/2020
UnitedArabEmirates/H12/2020	ncov	EPI_ISL_528711	?	2020-04-26	Asia	United Arab Emirates	Abu Dhabi		Asia	United Arab Emirates	Abu Dhabi	genome	29903	Human	30	Male	19B	A	S	Alsafar - Khalifa University Abu Dhabi	Alsafar - Khalifa University Abu Dhabi	Andreas Henschel et al	https://www.gisaid.org	?	?	08/09/2020
UnitedArabEmirates/H13/2020	ncov	EPI_ISL_528712	?	2020-04-26	Asia	United Arab Emirates	Abu Dhabi		Asia	United Arab Emirates	Abu Dhabi	genome	29903	Human	28	Male	20B	B.1.1.263	GR	Alsafar - Khalifa University Abu Dhabi	Alsafar - Khalifa University Abu Dhabi	Andreas Henschel et al	https://www.gisaid.org	?	?	08/09/2020
UnitedArabEmirates/H18/2020	ncov	EPI_ISL_528713	?	2020-04-24	Asia	United Arab Emirates	Abu Dhabi		Asia	United Arab Emirates	Abu Dhabi	genome	29903	Human	40	Male	20B	B.1.1	GR	Alsafar - Khalifa University Abu Dhabi	Alsafar - Khalifa University Abu Dhabi	Andreas Henschel et al	https://www.gisaid.org	?	?	08/09/2020
UnitedArabEmirates/H2/2020	ncov	EPI_ISL_528714	?	2020-04-26	Asia	United Arab Emirates	Abu Dhabi		Asia	United Arab Emirates	Abu Dhabi	genome	29903	Human	24	Male	20A	B.1	G	Alsafar - Khalifa University Abu Dhabi	Alsafar - Khalifa University Abu Dhabi	Andreas Henschel et al	https://www.gisaid.org	?	?	08/09/2020
UnitedArabEmirates/H20/2020	ncov	EPI_ISL_528715	?	2020-04-26	Asia	United Arab Emirates	Abu Dhabi		Asia	United Arab Emirates	Abu Dhabi	genome	29903	Human	3	Male	20A	B.1	G	Alsafar - Khalifa University Abu Dhabi	Alsafar - Khalifa University Abu Dhabi	Andreas Henschel et al	https://www.gisaid.org	?	?	08/09/2020
UnitedArabEmirates/H21/2020	ncov	EPI_ISL_528716	?	2020-04-25	Asia	United Arab Emirates	Abu Dhabi		Asia	United Arab Emirates	Abu Dhabi	genome	29903	Human	46	Male	20B	B.1.1	GR	Alsafar - Khalifa University Abu Dhabi	Alsafar - Khalifa University Abu Dhabi	Andreas Henschel et al	https://www.gisaid.org	?	?	08/09/2020
UnitedArabEmirates/H23/2020	ncov	EPI_ISL_528717	?	2020-04-26	Asia	United Arab Emirates	Abu Dhabi		Asia	United Arab Emirates	Abu Dhabi	genome	29903	Human	31	Male	20B	B.1.1	GR	Alsafar - Khalifa University Abu Dhabi	Alsafar - Khalifa University Abu Dhabi	Andreas Henschel et al	https://www.gisaid.org	?	?	08/09/2020
UnitedArabEmirates/H27/2020	ncov	EPI_ISL_528718	?	2020-04-30	Asia	United Arab Emirates	Abu Dhabi		Asia	United Arab Emirates	Abu Dhabi	genome	29903	Human	25	Female	20B	B.1.1.263	GR	Alsafar - Khalifa University Abu Dhabi	Alsafar - Khalifa University Abu Dhabi	Andreas Henschel et al	https://www.gisaid.org	?	?	08/09/2020
UnitedArabEmirates/H29/2020	ncov	EPI_ISL_528538	?	2020-04-03	Asia	United Arab Emirates	Abu Dhabi		Asia	United Arab Emirates	Abu Dhabi	genome	29903	Human	8	Female	19B	A	S	Alsafar	Alsafar	Andreas Henschel et al	https://www.gisaid.org	?	?	08/09/2020
UnitedArabEmirates/H5/2020	ncov	EPI_ISL_528719	?	2020-04-25	Asia	United Arab Emirates	Abu Dhabi		Asia	United Arab Emirates	Abu Dhabi	genome	29903	Human	42	Male	20A	B.1	G	Alsafar - Khalifa University Abu Dhabi	Alsafar - Khalifa University Abu Dhabi	Andreas Henschel et al	https://www.gisaid.org	?	?	08/09/2020
UnitedArabEmirates/H8/2020	ncov	EPI_ISL_528720	?	2020-04-24	Asia	United Arab Emirates	Abu Dhabi		Asia	United Arab Emirates	Abu Dhabi	genome	29903	Human	50	Male	20A	B.1	G	Alsafar - Khalifa University Abu Dhabi	Alsafar - Khalifa University Abu Dhabi	Andreas Henschel et al	https://www.gisaid.org	?	?	08/09/2020
UnitedArabEmirates/H9/2020	ncov	EPI_ISL_528721	?	2020-04-24	Asia	United Arab Emirates	Abu Dhabi		Asia	United Arab Emirates	Abu Dhabi	genome	29903	Human	33	Male	20B	B.1.1.263	GR	Alsafar - Khalifa University Abu Dhabi	Alsafar - Khalifa University Abu Dhabi	Andreas Henschel et al	https://www.gisaid.org	?	?	08/09/2020
UnitedArabEmirates/L0/2020	ncov	EPI_ISL_435119	?	2020-03-12	Asia	United Arab Emirates	United Arab Emirates		Asia	United Arab Emirates	United Arab Emirates	genome	29903	Human	27	Female	20C	B.1	GH	Mohammed Bin Rashid University of Medicine and Health Sciences	Al Jalila Children�s Hospital	Ahmad Abou Tayoun et al	https://www.gisaid.org	Genomic surveillance and phylogenetic analysis reveal multiple introductions of SARS-CoV-2 into a global travel hub in the Middle East	https://dx.doi.org/10.1101/2020.05.06.080606	03/05/2020
UnitedArabEmirates/L0184/2020	ncov	EPI_ISL_435121	?	2020-02-25	Asia	United Arab Emirates	United Arab Emirates		Asia	United Arab Emirates	United Arab Emirates	genome	29903	Human	64	Female	19A	B.4	O	Mohammed Bin Rashid University of Medicine and Health Sciences	Al Jalila Genomics Center	Ahmad Abou Tayoun et al	https://www.gisaid.org	Genomic surveillance and phylogenetic analysis reveal multiple introductions of SARS-CoV-2 into a global travel hub in the Middle East	https://dx.doi.org/10.1101/2020.05.06.080606	03/05/2020
UnitedArabEmirates/L0231/2020	ncov	EPI_ISL_435122	?	2020-03-14	Asia	United Arab Emirates	United Arab Emirates		Asia	United Arab Emirates	United Arab Emirates	genome	29903	Human	54	Male	19A	B.4	L	Mohammed Bin Rashid University of Medicine and Health Sciences	Al Jalila Genomics Center	Ahmad Abou Tayoun et al	https://www.gisaid.org	Genomic surveillance and phylogenetic analysis reveal multiple introductions of SARS-CoV-2 into a global travel hub in the Middle East	https://dx.doi.org/10.1101/2020.05.06.080606	03/05/2020
UnitedArabEmirates/L0287/2020	ncov	EPI_ISL_469276	?	2020-03-27	Asia	United Arab Emirates	United Arab Emirates		Asia	United Arab Emirates	United Arab Emirates	genome	29903	Human	26	Female	19A	B.4	O	Mohammed Bin Rashid University of Medicine and Health Sciences	Al Jalila Genomics Center	Ahmad Abou Tayoun et al	https://www.gisaid.org	?	?	18/06/2020
UnitedArabEmirates/L0484/2020	ncov	EPI_ISL_435123	?	2020-03-12	Asia	United Arab Emirates	United Arab Emirates		Asia	United Arab Emirates	United Arab Emirates	genome	29903	Human	28	Male	20C	B.1	GH	Mohammed Bin Rashid University of Medicine and Health Sciences	Al Jalila Genomics Center	Ahmad Abou Tayoun et al	https://www.gisaid.org	Genomic surveillance and phylogenetic analysis reveal multiple introductions of SARS-CoV-2 into a global travel hub in the Middle East	https://dx.doi.org/10.1101/2020.05.06.080606	03/05/2020
UnitedArabEmirates/L068/2020	ncov	EPI_ISL_435120	?	2020-03-14	Asia	United Arab Emirates	United Arab Emirates		Asia	United Arab Emirates	United Arab Emirates	genome	29906	Human	33	Male	19A	B.4	O	Mohammed Bin Rashid University of Medicine and Health Sciences	Al Jalila Genomics Center	Ahmad Abou Tayoun et al	https://www.gisaid.org	Genomic surveillance and phylogenetic analysis reveal multiple introductions of SARS-CoV-2 into a global travel hub in the Middle East	https://dx.doi.org/10.1101/2020.05.06.080606	03/05/2020
UnitedArabEmirates/L0879/2020	ncov	EPI_ISL_435124	?	2020-03-16	Asia	United Arab Emirates	United Arab Emirates		Asia	United Arab Emirates	United Arab Emirates	genome	29903	Human	?	Female	20B	B.1.1.296	GR	Mohammed Bin Rashid University of Medicine and Health Sciences	Al Jalila Genomics Center	Ahmad Abou Tayoun et al	https://www.gisaid.org	Genomic surveillance and phylogenetic analysis reveal multiple introductions of SARS-CoV-2 into a global travel hub in the Middle East	https://dx.doi.org/10.1101/2020.05.06.080606	03/05/2020
UnitedArabEmirates/L0881/2020	ncov	EPI_ISL_435125	?	2020-03-16	Asia	United Arab Emirates	United Arab Emirates		Asia	United Arab Emirates	United Arab Emirates	genome	29903	Human	?	Male	20B	B.1.1	GR	Mohammed Bin Rashid University of Medicine and Health Sciences	Al Jalila Genomics Center	Ahmad Abou Tayoun et al	https://www.gisaid.org	Genomic surveillance and phylogenetic analysis reveal multiple introductions of SARS-CoV-2 into a global travel hub in the Middle East	https://dx.doi.org/10.1101/2020.05.06.080606	03/05/2020
UnitedArabEmirates/L0904/2020	ncov	EPI_ISL_435126	?	2020-02-25	Asia	United Arab Emirates	United Arab Emirates		Asia	United Arab Emirates	United Arab Emirates	genome	29903	Human	35	Male	19A	B.4	O	Mohammed Bin Rashid University of Medicine and Health Sciences	Al Jalila Genomics Center	Ahmad Abou Tayoun et al	https://www.gisaid.org	Genomic surveillance and phylogenetic analysis reveal multiple introductions of SARS-CoV-2 into a global travel hub in the Middle East	https://dx.doi.org/10.1101/2020.05.06.080606	03/05/2020
UnitedArabEmirates/L1014/2020	ncov	EPI_ISL_435127	?	2020-03-15	Asia	United Arab Emirates	United Arab Emirates		Asia	United Arab Emirates	United Arab Emirates	genome	29903	Human	27	Female	19A	B	L	Mohammed Bin Rashid University of Medicine and Health Sciences	Al Jalila Genomics Center	Ahmad Abou Tayoun et al	https://www.gisaid.org	Genomic surveillance and phylogenetic analysis reveal multiple introductions of SARS-CoV-2 into a global travel hub in the Middle East	https://dx.doi.org/10.1101/2020.05.06.080606	03/05/2020
UnitedArabEmirates/L104447095/2020	ncov	EPI_ISL_520663	?	2020-05-02	Asia	United Arab Emirates	United Arab Emirates		Asia	United Arab Emirates	United Arab Emirates	genome	29903	Human	49	Female	19B	A	S	Mohammed Bin Rashid University of Medicine and Health Sciences	Al Jalila Genomics Center	Ahmad Abou Tayoun et al	https://www.gisaid.org	?	?	25/08/2020
UnitedArabEmirates/L1076/2020	ncov	EPI_ISL_435128	?	2020-03-15	Asia	United Arab Emirates	United Arab Emirates		Asia	United Arab Emirates	United Arab Emirates	genome	29903	Human	30	Female	20A	B.1	G	Mohammed Bin Rashid University of Medicine and Health Sciences	Al Jalila Genomics Center	Ahmad Abou Tayoun et al	https://www.gisaid.org	Genomic surveillance and phylogenetic analysis reveal multiple introductions of SARS-CoV-2 into a global travel hub in the Middle East	https://dx.doi.org/10.1101/2020.05.06.080606	03/05/2020
UnitedArabEmirates/L109275764/2020	ncov	EPI_ISL_520664	?	2020-04-18	Asia	United Arab Emirates	United Arab Emirates		Asia	United Arab Emirates	United Arab Emirates	genome	29903	Human	32	Female	19B	A	S	Mohammed Bin Rashid University of Medicine and Health Sciences	Al Jalila Genomics Center	Ahmad Abou Tayoun et al	https://www.gisaid.org	?	?	25/08/2020
UnitedArabEmirates/L116596767/2020	ncov	EPI_ISL_520665	?	2020-04-18	Asia	United Arab Emirates	United Arab Emirates		Asia	United Arab Emirates	United Arab Emirates	genome	29840	Human	35	Female	20B	B.1.1	GR	Mohammed Bin Rashid University of Medicine and Health Sciences	Al Jalila Genomics Center	Ahmad Abou Tayoun et al	https://www.gisaid.org	?	?	25/08/2020
UnitedArabEmirates/L1189/2020	ncov	EPI_ISL_469277	?	2020-05-04	Asia	United Arab Emirates	United Arab Emirates		Asia	United Arab Emirates	United Arab Emirates	genome	29903	Human	37	Female	19A	B.4	O	Mohammed Bin Rashid University of Medicine and Health Sciences	Al Jalila Genomics Center	Ahmad Abou Tayoun et al	https://www.gisaid.org	?	?	18/06/2020
UnitedArabEmirates/L121759318/2020	ncov	EPI_ISL_520666	?	2020-04-21	Asia	United Arab Emirates	United Arab Emirates		Asia	United Arab Emirates	United Arab Emirates	genome	29903	Human	28	Male	20B	B.1.1	GR	Mohammed Bin Rashid University of Medicine and Health Sciences	Al Jalila Genomics Center	Ahmad Abou Tayoun et al	https://www.gisaid.org	?	?	25/08/2020
UnitedArabEmirates/L123065607/2020	ncov	EPI_ISL_520667	?	2020-04-21	Asia	United Arab Emirates	United Arab Emirates		Asia	United Arab Emirates	United Arab Emirates	genome	29903	Human	33	Female	19B	A	S	Mohammed Bin Rashid University of Medicine and Health Sciences	Al Jalila Genomics Center	Ahmad Abou Tayoun et al	https://www.gisaid.org	?	?	25/08/2020
UnitedArabEmirates/L1758/2020	ncov	EPI_ISL_435129	?	2020-03-10	Asia	United Arab Emirates	United Arab Emirates		Asia	United Arab Emirates	United Arab Emirates	genome	29903	Human	30	Male	20C	B.1	GH	Mohammed Bin Rashid University of Medicine and Health Sciences	Al Jalila Genomics Center	Ahmad Abou Tayoun et al	https://www.gisaid.org	Genomic surveillance and phylogenetic analysis reveal multiple introductions of SARS-CoV-2 into a global travel hub in the Middle East	https://dx.doi.org/10.1101/2020.05.06.080606	03/05/2020
UnitedArabEmirates/L2004034430/2020	ncov	EPI_ISL_520668	?	2020-04-13	Asia	United Arab Emirates	United Arab Emirates		Asia	United Arab Emirates	United Arab Emirates	genome	29903	Human	38	Female	19A	B.4	O	Mohammed Bin Rashid University of Medicine and Health Sciences	Al Jalila Genomics Center	Ahmad Abou Tayoun et al	https://www.gisaid.org	?	?	25/08/2020
UnitedArabEmirates/L2004034578/2020	ncov	EPI_ISL_523953	?	2020-04-16	Asia	United Arab Emirates	United Arab Emirates		Asia	United Arab Emirates	United Arab Emirates	genome	29878	Human	27	Male	19B	A	S	Mohammed Bin Rashid University of Medicine and Health Sciences	Al Jalila Genomics Center	Ahmad Abou Tayoun et al	https://www.gisaid.org	?	?	27/08/2020
UnitedArabEmirates/L2004034634/2020	ncov	EPI_ISL_520669	?	2020-04-17	Asia	United Arab Emirates	United Arab Emirates		Asia	United Arab Emirates	United Arab Emirates	genome	29903	Human	76	Male	20B	B.1.1	GR	Mohammed Bin Rashid University of Medicine and Health Sciences	Al Jalila Genomics Center	Ahmad Abou Tayoun et al	https://www.gisaid.org	?	?	25/08/2020
UnitedArabEmirates/L2004034664/2020	ncov	EPI_ISL_520670	?	2020-04-17	Asia	United Arab Emirates	United Arab Emirates		Asia	United Arab Emirates	United Arab Emirates	genome	29903	Human	27	Male	19B	A	S	Mohammed Bin Rashid University of Medicine and Health Sciences	Al Jalila Genomics Center	Ahmad Abou Tayoun et al	https://www.gisaid.org	?	?	25/08/2020
UnitedArabEmirates/L2004034680/2020	ncov	EPI_ISL_520671	?	2020-04-18	Asia	United Arab Emirates	United Arab Emirates		Asia	United Arab Emirates	United Arab Emirates	genome	29903	Human	27	Male	20A	B.1	G	Mohammed Bin Rashid University of Medicine and Health Sciences	Al Jalila Genomics Center	Ahmad Abou Tayoun et al	https://www.gisaid.org	?	?	25/08/2020
UnitedArabEmirates/L2004035019/2020	ncov	EPI_ISL_520672	?	2020-04-24	Asia	United Arab Emirates	United Arab Emirates		Asia	United Arab Emirates	United Arab Emirates	genome	29903	Human	65	Female	20A	B.1	G	Mohammed Bin Rashid University of Medicine and Health Sciences	Al Jalila Genomics Center	Ahmad Abou Tayoun et al	https://www.gisaid.org	?	?	25/08/2020
UnitedArabEmirates/L2004035133/2020	ncov	EPI_ISL_520673	?	2020-04-27	Asia	United Arab Emirates	United Arab Emirates		Asia	United Arab Emirates	United Arab Emirates	genome	29903	Human	66	Male	19A	B.4	O	Mohammed Bin Rashid University of Medicine and Health Sciences	Al Jalila Genomics Center	Ahmad Abou Tayoun et al	https://www.gisaid.org	?	?	25/08/2020
UnitedArabEmirates/L2005036025/2020	ncov	EPI_ISL_520674	?	2020-05-14	Asia	United Arab Emirates	United Arab Emirates		Asia	United Arab Emirates	United Arab Emirates	genome	29903	Human	38	Female	20A	B.1	G	Mohammed Bin Rashid University of Medicine and Health Sciences	Al Jalila Genomics Center	Ahmad Abou Tayoun et al	https://www.gisaid.org	?	?	25/08/2020
UnitedArabEmirates/L2005036083/2020	ncov	EPI_ISL_520675	?	2020-05-15	Asia	United Arab Emirates	United Arab Emirates		Asia	United Arab Emirates	United Arab Emirates	genome	29895	Human	87	Male	20B	B.1.1	GR	Mohammed Bin Rashid University of Medicine and Health Sciences	Al Jalila Genomics Center	Ahmad Abou Tayoun et al	https://www.gisaid.org	?	?	25/08/2020
UnitedArabEmirates/L2005036714/2020	ncov	EPI_ISL_520676	?	2020-05-30	Asia	United Arab Emirates	United Arab Emirates		Asia	United Arab Emirates	United Arab Emirates	genome	29903	Human	94	Male	20B	B.1.1	GR	Mohammed Bin Rashid University of Medicine and Health Sciences	Al Jalila Genomics Center	Ahmad Abou Tayoun et al	https://www.gisaid.org	?	?	25/08/2020
UnitedArabEmirates/L2006030187/2020	ncov	EPI_ISL_520677	?	2020-06-02	Asia	United Arab Emirates	United Arab Emirates		Asia	United Arab Emirates	United Arab Emirates	genome	29903	Human	27	Female	20B	B.1.1	GR	Mohammed Bin Rashid University of Medicine and Health Sciences	Al Jalila Genomics Center	Ahmad Abou Tayoun et al	https://www.gisaid.org	?	?	25/08/2020
UnitedArabEmirates/L2006030255/2020	ncov	EPI_ISL_520678	?	2020-06-03	Asia	United Arab Emirates	United Arab Emirates		Asia	United Arab Emirates	United Arab Emirates	genome	29903	Human	27	Male	19A	B.4	O	Mohammed Bin Rashid University of Medicine and Health Sciences	Al Jalila Genomics Center	Ahmad Abou Tayoun et al	https://www.gisaid.org	?	?	25/08/2020
UnitedArabEmirates/L2006032095/2020	ncov	EPI_ISL_520679	?	2020-06-16	Asia	United Arab Emirates	United Arab Emirates		Asia	United Arab Emirates	United Arab Emirates	genome	29903	Human	55	Male	19B	A	S	Mohammed Bin Rashid University of Medicine and Health Sciences	Al Jalila Genomics Center	Ahmad Abou Tayoun et al	https://www.gisaid.org	?	?	25/08/2020
UnitedArabEmirates/L2185/2020	ncov	EPI_ISL_435130	?	2020-03-12	Asia	United Arab Emirates	United Arab Emirates		Asia	United Arab Emirates	United Arab Emirates	genome	29903	Human	46	Male	20C	B.1	GH	Mohammed Bin Rashid University of Medicine and Health Sciences	Al Jalila Genomics Center	Ahmad Abou Tayoun et al	https://www.gisaid.org	Genomic surveillance and phylogenetic analysis reveal multiple introductions of SARS-CoV-2 into a global travel hub in the Middle East	https://dx.doi.org/10.1101/2020.05.06.080606	03/05/2020
UnitedArabEmirates/L2409/2020	ncov	EPI_ISL_435131	?	2020-02-25	Asia	United Arab Emirates	United Arab Emirates		Asia	United Arab Emirates	United Arab Emirates	genome	29903	Human	59	Male	19A	B.4	O	Mohammed Bin Rashid University of Medicine and Health Sciences	Al Jalila Genomics Center	Ahmad Abou Tayoun et al	https://www.gisaid.org	Genomic surveillance and phylogenetic analysis reveal multiple introductions of SARS-CoV-2 into a global travel hub in the Middle East	https://dx.doi.org/10.1101/2020.05.06.080606	03/05/2020
UnitedArabEmirates/L3280050877/2020	ncov	EPI_ISL_520680	?	2020-04-08	Asia	United Arab Emirates	United Arab Emirates		Asia	United Arab Emirates	United Arab Emirates	genome	29903	Human	55	Male	19A	B.4	O	Mohammed Bin Rashid University of Medicine and Health Sciences	Al Jalila Genomics Center	Ahmad Abou Tayoun et al	https://www.gisaid.org	?	?	25/08/2020
UnitedArabEmirates/L3290161092/2020	ncov	EPI_ISL_520681	?	2020-05-13	Asia	United Arab Emirates	United Arab Emirates		Asia	United Arab Emirates	United Arab Emirates	genome	29903	Human	35	Male	20A	B.1.5	G	Mohammed Bin Rashid University of Medicine and Health Sciences	Al Jalila Genomics Center	Ahmad Abou Tayoun et al	https://www.gisaid.org	?	?	25/08/2020
UnitedArabEmirates/L3290162047/2020	ncov	EPI_ISL_520682	?	2020-05-13	Asia	United Arab Emirates	United Arab Emirates		Asia	United Arab Emirates	United Arab Emirates	genome	29903	Human	48	Male	20B	B.1.1	GR	Mohammed Bin Rashid University of Medicine and Health Sciences	Al Jalila Genomics Center	Ahmad Abou Tayoun et al	https://www.gisaid.org	?	?	25/08/2020
UnitedArabEmirates/L3290165435/2020	ncov	EPI_ISL_520683	?	2020-05-13	Asia	United Arab Emirates	United Arab Emirates		Asia	United Arab Emirates	United Arab Emirates	genome	29903	Human	46	Female	19B	A	S	Mohammed Bin Rashid University of Medicine and Health Sciences	Al Jalila Genomics Center	Ahmad Abou Tayoun et al	https://www.gisaid.org	?	?	25/08/2020
UnitedArabEmirates/L3290165790/2020	ncov	EPI_ISL_520684	?	2020-05-13	Asia	United Arab Emirates	United Arab Emirates		Asia	United Arab Emirates	United Arab Emirates	genome	29903	Human	55	Male	20B	B.1.1.133	GR	Mohammed Bin Rashid University of Medicine and Health Sciences	Al Jalila Genomics Center	Ahmad Abou Tayoun et al	https://www.gisaid.org	?	?	25/08/2020
UnitedArabEmirates/L3290166145/2020	ncov	EPI_ISL_520685	?	2020-05-14	Asia	United Arab Emirates	United Arab Emirates		Asia	United Arab Emirates	United Arab Emirates	genome	29903	Human	58	Female	20B	B.1.1	GR	Mohammed Bin Rashid University of Medicine and Health Sciences	Al Jalila Genomics Center	Ahmad Abou Tayoun et al	https://www.gisaid.org	?	?	25/08/2020
UnitedArabEmirates/L3290201241/2020	ncov	EPI_ISL_520686	?	2020-05-14	Asia	United Arab Emirates	United Arab Emirates		Asia	United Arab Emirates	United Arab Emirates	genome	29903	Human	50	Female	20A	B.1	O	Mohammed Bin Rashid University of Medicine and Health Sciences	Al Jalila Genomics Center	Ahmad Abou Tayoun et al	https://www.gisaid.org	?	?	25/08/2020
UnitedArabEmirates/L3290220847/2020	ncov	EPI_ISL_520687	?	2020-05-17	Asia	United Arab Emirates	United Arab Emirates		Asia	United Arab Emirates	United Arab Emirates	genome	29903	Human	49	Male	19B	A	S	Mohammed Bin Rashid University of Medicine and Health Sciences	Al Jalila Genomics Center	Ahmad Abou Tayoun et al	https://www.gisaid.org	?	?	25/08/2020
UnitedArabEmirates/L3290222605/2020	ncov	EPI_ISL_520688	?	2020-05-18	Asia	United Arab Emirates	United Arab Emirates		Asia	United Arab Emirates	United Arab Emirates	genome	29903	Human	35	Male	19B	A	S	Mohammed Bin Rashid University of Medicine and Health Sciences	Al Jalila Genomics Center	Ahmad Abou Tayoun et al	https://www.gisaid.org	?	?	25/08/2020
UnitedArabEmirates/L3290223961/2020	ncov	EPI_ISL_520689	?	2020-05-18	Asia	United Arab Emirates	United Arab Emirates		Asia	United Arab Emirates	United Arab Emirates	genome	29903	Human	41	Male	19B	A	S	Mohammed Bin Rashid University of Medicine and Health Sciences	Al Jalila Genomics Center	Ahmad Abou Tayoun et al	https://www.gisaid.org	?	?	25/08/2020
UnitedArabEmirates/L3290224549/2020	ncov	EPI_ISL_520690	?	2020-05-18	Asia	United Arab Emirates	United Arab Emirates		Asia	United Arab Emirates	United Arab Emirates	genome	29903	Human	36	Male	19B	A	S	Mohammed Bin Rashid University of Medicine and Health Sciences	Al Jalila Genomics Center	Ahmad Abou Tayoun et al	https://www.gisaid.org	?	?	25/08/2020
UnitedArabEmirates/L3290235819/2020	ncov	EPI_ISL_520691	?	2020-05-19	Asia	United Arab Emirates	United Arab Emirates		Asia	United Arab Emirates	United Arab Emirates	genome	29903	Human	27	Male	20B	B.1.1	GR	Mohammed Bin Rashid University of Medicine and Health Sciences	Al Jalila Genomics Center	Ahmad Abou Tayoun et al	https://www.gisaid.org	?	?	25/08/2020
UnitedArabEmirates/L3290238519/2020	ncov	EPI_ISL_520692	?	2020-05-19	Asia	United Arab Emirates	United Arab Emirates		Asia	United Arab Emirates	United Arab Emirates	genome	29903	Human	50	Female	19B	A	S	Mohammed Bin Rashid University of Medicine and Health Sciences	Al Jalila Genomics Center	Ahmad Abou Tayoun et al	https://www.gisaid.org	?	?	25/08/2020
UnitedArabEmirates/L3290248480/2020	ncov	EPI_ISL_520693	?	2020-05-19	Asia	United Arab Emirates	United Arab Emirates		Asia	United Arab Emirates	United Arab Emirates	genome	29903	Human	36	Female	20B	B.1.1.263	GR	Mohammed Bin Rashid University of Medicine and Health Sciences	Al Jalila Genomics Center	Ahmad Abou Tayoun et al	https://www.gisaid.org	?	?	25/08/2020
UnitedArabEmirates/L3290248500/2020	ncov	EPI_ISL_520694	?	2020-05-19	Asia	United Arab Emirates	United Arab Emirates		Asia	United Arab Emirates	United Arab Emirates	genome	29903	Human	24	Female	20B	B.1.1	GR	Mohammed Bin Rashid University of Medicine and Health Sciences	Al Jalila Genomics Center	Ahmad Abou Tayoun et al	https://www.gisaid.org	?	?	25/08/2020
UnitedArabEmirates/L3290250569/2020	ncov	EPI_ISL_520695	?	2020-05-20	Asia	United Arab Emirates	United Arab Emirates		Asia	United Arab Emirates	United Arab Emirates	genome	29903	Human	37	Male	19B	A.2	S	Mohammed Bin Rashid University of Medicine and Health Sciences	Al Jalila Genomics Center	Ahmad Abou Tayoun et al	https://www.gisaid.org	?	?	25/08/2020
UnitedArabEmirates/L3290250732/2020	ncov	EPI_ISL_520696	?	2020-05-20	Asia	United Arab Emirates	United Arab Emirates		Asia	United Arab Emirates	United Arab Emirates	genome	29903	Human	27	Male	19B	A	S	Mohammed Bin Rashid University of Medicine and Health Sciences	Al Jalila Genomics Center	Ahmad Abou Tayoun et al	https://www.gisaid.org	?	?	25/08/2020
UnitedArabEmirates/L3290250769/2020	ncov	EPI_ISL_520697	?	2020-05-20	Asia	United Arab Emirates	United Arab Emirates		Asia	United Arab Emirates	United Arab Emirates	genome	29903	Human	29	Male	20B	B.1.1	GR	Mohammed Bin Rashid University of Medicine and Health Sciences	Al Jalila Genomics Center	Ahmad Abou Tayoun et al	https://www.gisaid.org	?	?	25/08/2020
UnitedArabEmirates/L3290250781/2020	ncov	EPI_ISL_520698	?	2020-05-20	Asia	United Arab Emirates	United Arab Emirates		Asia	United Arab Emirates	United Arab Emirates	genome	29903	Human	48	Male	20B	B.1.1	GR	Mohammed Bin Rashid University of Medicine and Health Sciences	Al Jalila Genomics Center	Ahmad Abou Tayoun et al	https://www.gisaid.org	?	?	25/08/2020
UnitedArabEmirates/L3290254285/2020	ncov	EPI_ISL_520699	?	2020-05-20	Asia	United Arab Emirates	United Arab Emirates		Asia	United Arab Emirates	United Arab Emirates	genome	29892	Human	48	Male	20B	B.1.1.71	GR	Mohammed Bin Rashid University of Medicine and Health Sciences	Al Jalila Genomics Center	Ahmad Abou Tayoun et al	https://www.gisaid.org	?	?	25/08/2020
UnitedArabEmirates/L3290259618/2020	ncov	EPI_ISL_520700	?	2020-05-20	Asia	United Arab Emirates	United Arab Emirates		Asia	United Arab Emirates	United Arab Emirates	genome	29903	Human	39	Male	20A	B.1	G	Mohammed Bin Rashid University of Medicine and Health Sciences	Al Jalila Genomics Center	Ahmad Abou Tayoun et al	https://www.gisaid.org	?	?	25/08/2020
UnitedArabEmirates/L3290260632/2020	ncov	EPI_ISL_523952	?	2020-05-20	Asia	United Arab Emirates	United Arab Emirates		Asia	United Arab Emirates	United Arab Emirates	genome	29903	Human	32	Male	19B	A	S	Mohammed Bin Rashid University of Medicine and Health Sciences	Al Jalila Genomics Center	Ahmad Abou Tayoun et al	https://www.gisaid.org	?	?	27/08/2020
UnitedArabEmirates/L3290262866/2020	ncov	EPI_ISL_520701	?	2020-05-20	Asia	United Arab Emirates	United Arab Emirates		Asia	United Arab Emirates	United Arab Emirates	genome	29903	Human	61	Male	19B	A	S	Mohammed Bin Rashid University of Medicine and Health Sciences	Al Jalila Genomics Center	Ahmad Abou Tayoun et al	https://www.gisaid.org	?	?	25/08/2020
UnitedArabEmirates/L3290263078/2020	ncov	EPI_ISL_520702	?	2020-05-20	Asia	United Arab Emirates	United Arab Emirates		Asia	United Arab Emirates	United Arab Emirates	genome	29903	Human	69	Male	20B	B.1.1.263	GR	Mohammed Bin Rashid University of Medicine and Health Sciences	Al Jalila Genomics Center	Ahmad Abou Tayoun et al	https://www.gisaid.org	?	?	25/08/2020
UnitedArabEmirates/L3290263088/2020	ncov	EPI_ISL_520703	?	2020-05-20	Asia	United Arab Emirates	United Arab Emirates		Asia	United Arab Emirates	United Arab Emirates	genome	29903	Human	6	Male	20B	B.1.1	GR	Mohammed Bin Rashid University of Medicine and Health Sciences	Al Jalila Genomics Center	Ahmad Abou Tayoun et al	https://www.gisaid.org	?	?	25/08/2020
UnitedArabEmirates/L3290264100/2020	ncov	EPI_ISL_520704	?	2020-05-20	Asia	United Arab Emirates	United Arab Emirates		Asia	United Arab Emirates	United Arab Emirates	genome	29903	Human	31	Male	20B	B.1.1	GR	Mohammed Bin Rashid University of Medicine and Health Sciences	Al Jalila Genomics Center	Ahmad Abou Tayoun et al	https://www.gisaid.org	?	?	25/08/2020
UnitedArabEmirates/L3290294240/2020	ncov	EPI_ISL_520705	?	2020-05-23	Asia	United Arab Emirates	United Arab Emirates		Asia	United Arab Emirates	United Arab Emirates	genome	29903	Human	31	Female	20B	B.1.1	GR	Mohammed Bin Rashid University of Medicine and Health Sciences	Al Jalila Genomics Center	Ahmad Abou Tayoun et al	https://www.gisaid.org	?	?	25/08/2020
UnitedArabEmirates/L3290314014/2020	ncov	EPI_ISL_520706	?	2020-05-25	Asia	United Arab Emirates	United Arab Emirates		Asia	United Arab Emirates	United Arab Emirates	genome	29903	Human	45	Male	19B	A	S	Mohammed Bin Rashid University of Medicine and Health Sciences	Al Jalila Genomics Center	Ahmad Abou Tayoun et al	https://www.gisaid.org	?	?	25/08/2020
UnitedArabEmirates/L3290324509/2020	ncov	EPI_ISL_520707	?	2020-05-27	Asia	United Arab Emirates	United Arab Emirates		Asia	United Arab Emirates	United Arab Emirates	genome	29903	Human	45	Male	19A	B.4	O	Mohammed Bin Rashid University of Medicine and Health Sciences	Al Jalila Genomics Center	Ahmad Abou Tayoun et al	https://www.gisaid.org	?	?	25/08/2020
UnitedArabEmirates/L3290361549/2020	ncov	EPI_ISL_520708	?	2020-05-30	Asia	United Arab Emirates	United Arab Emirates		Asia	United Arab Emirates	United Arab Emirates	genome	29903	Human	26	Female	20B	B.1.1.296	GR	Mohammed Bin Rashid University of Medicine and Health Sciences	Al Jalila Genomics Center	Ahmad Abou Tayoun et al	https://www.gisaid.org	?	?	25/08/2020
UnitedArabEmirates/L3290362429/2020	ncov	EPI_ISL_520709	?	2020-05-30	Asia	United Arab Emirates	United Arab Emirates		Asia	United Arab Emirates	United Arab Emirates	genome	29903	Human	87	Male	20B	B.1.1.263	GR	Mohammed Bin Rashid University of Medicine and Health Sciences	Al Jalila Genomics Center	Ahmad Abou Tayoun et al	https://www.gisaid.org	?	?	25/08/2020
UnitedArabEmirates/L3290363526/2020	ncov	EPI_ISL_520710	?	2020-05-30	Asia	United Arab Emirates	United Arab Emirates		Asia	United Arab Emirates	United Arab Emirates	genome	29903	Human	31	Male	19B	A	S	Mohammed Bin Rashid University of Medicine and Health Sciences	Al Jalila Genomics Center	Ahmad Abou Tayoun et al	https://www.gisaid.org	?	?	25/08/2020
UnitedArabEmirates/L3300054450/2020	ncov	EPI_ISL_520711	?	2020-06-05	Asia	United Arab Emirates	United Arab Emirates		Asia	United Arab Emirates	United Arab Emirates	genome	29903	Human	18	Male	19B	A	S	Mohammed Bin Rashid University of Medicine and Health Sciences	Al Jalila Genomics Center	Ahmad Abou Tayoun et al	https://www.gisaid.org	?	?	25/08/2020
UnitedArabEmirates/L3300059655/2020	ncov	EPI_ISL_520712	?	2020-06-06	Asia	United Arab Emirates	United Arab Emirates		Asia	United Arab Emirates	United Arab Emirates	genome	29903	Human	35	Male	20B	B.1.1.133	GR	Mohammed Bin Rashid University of Medicine and Health Sciences	Al Jalila Genomics Center	Ahmad Abou Tayoun et al	https://www.gisaid.org	?	?	25/08/2020
UnitedArabEmirates/L3300061195/2020	ncov	EPI_ISL_520713	?	2020-06-07	Asia	United Arab Emirates	United Arab Emirates		Asia	United Arab Emirates	United Arab Emirates	genome	29903	Human	45	Male	20B	B.1.1.296	GR	Mohammed Bin Rashid University of Medicine and Health Sciences	Al Jalila Genomics Center	Ahmad Abou Tayoun et al	https://www.gisaid.org	?	?	25/08/2020
UnitedArabEmirates/L3300061831/2020	ncov	EPI_ISL_520714	?	2020-06-07	Asia	United Arab Emirates	United Arab Emirates		Asia	United Arab Emirates	United Arab Emirates	genome	29903	Human	26	Male	20B	B.1.1	O	Mohammed Bin Rashid University of Medicine and Health Sciences	Al Jalila Genomics Center	Ahmad Abou Tayoun et al	https://www.gisaid.org	?	?	25/08/2020
UnitedArabEmirates/L3300068662/2020	ncov	EPI_ISL_520715	?	2020-06-07	Asia	United Arab Emirates	United Arab Emirates		Asia	United Arab Emirates	United Arab Emirates	genome	29903	Human	26	Male	20B	B.1.1	GR	Mohammed Bin Rashid University of Medicine and Health Sciences	Al Jalila Genomics Center	Ahmad Abou Tayoun et al	https://www.gisaid.org	?	?	25/08/2020
UnitedArabEmirates/L3779/2020	ncov	EPI_ISL_435132	?	2020-03-15	Asia	United Arab Emirates	United Arab Emirates		Asia	United Arab Emirates	United Arab Emirates	genome	29903	Human	32	Female	20B	B.1.1	GR	Mohammed Bin Rashid University of Medicine and Health Sciences	Al Jalila Genomics Center	Ahmad Abou Tayoun et al	https://www.gisaid.org	Genomic surveillance and phylogenetic analysis reveal multiple introductions of SARS-CoV-2 into a global travel hub in the Middle East	https://dx.doi.org/10.1101/2020.05.06.080606	03/05/2020
UnitedArabEmirates/L4184/2020	ncov	EPI_ISL_435133	?	2020-03-10	Asia	United Arab Emirates	United Arab Emirates		Asia	United Arab Emirates	United Arab Emirates	genome	29903	Human	28	Female	19A	B	L	Mohammed Bin Rashid University of Medicine and Health Sciences	Al Jalila Genomics Center	Ahmad Abou Tayoun et al	https://www.gisaid.org	Genomic surveillance and phylogenetic analysis reveal multiple introductions of SARS-CoV-2 into a global travel hub in the Middle East	https://dx.doi.org/10.1101/2020.05.06.080606	03/05/2020
UnitedArabEmirates/L4280/2020	ncov	EPI_ISL_435134	?	2020-02-08	Asia	United Arab Emirates	United Arab Emirates		Asia	United Arab Emirates	United Arab Emirates	genome	29903	Human	36	Male	19A	B	L	Mohammed Bin Rashid University of Medicine and Health Sciences	Al Jalila Genomics Center	Ahmad Abou Tayoun et al	https://www.gisaid.org	Genomic surveillance and phylogenetic analysis reveal multiple introductions of SARS-CoV-2 into a global travel hub in the Middle East	https://dx.doi.org/10.1101/2020.05.06.080606	03/05/2020
UnitedArabEmirates/L46302981/2020	ncov	EPI_ISL_520716	?	2020-04-28	Asia	United Arab Emirates	United Arab Emirates		Asia	United Arab Emirates	United Arab Emirates	genome	29903	Human	48	Female	19A	B.4	O	Mohammed Bin Rashid University of Medicine and Health Sciences	Al Jalila Genomics Center	Ahmad Abou Tayoun et al	https://www.gisaid.org	?	?	25/08/2020
UnitedArabEmirates/L4682/2020	ncov	EPI_ISL_435135	?	2020-02-25	Asia	United Arab Emirates	United Arab Emirates		Asia	United Arab Emirates	United Arab Emirates	genome	29903	Human	64	Male	19A	B.4.2	L	Mohammed Bin Rashid University of Medicine and Health Sciences	Al Jalila Genomics Center	Ahmad Abou Tayoun et al	https://www.gisaid.org	Genomic surveillance and phylogenetic analysis reveal multiple introductions of SARS-CoV-2 into a global travel hub in the Middle East	https://dx.doi.org/10.1101/2020.05.06.080606	03/05/2020
UnitedArabEmirates/L4711/2020	ncov	EPI_ISL_469278	?	2020-03-24	Asia	United Arab Emirates	United Arab Emirates		Asia	United Arab Emirates	United Arab Emirates	genome	29903	Human	40	Male	19A	B.4	O	Mohammed Bin Rashid University of Medicine and Health Sciences	Al Jalila Genomics Center	Ahmad Abou Tayoun et al	https://www.gisaid.org	?	?	18/06/2020
UnitedArabEmirates/L5621/2020	ncov	EPI_ISL_435136	?	2020-03-11	Asia	United Arab Emirates	United Arab Emirates		Asia	United Arab Emirates	United Arab Emirates	genome	29903	Human	58	Male	20A	B.1.97	G	Mohammed Bin Rashid University of Medicine and Health Sciences	Al Jalila Genomics Center	Ahmad Abou Tayoun et al	https://www.gisaid.org	Genomic surveillance and phylogenetic analysis reveal multiple introductions of SARS-CoV-2 into a global travel hub in the Middle East	https://dx.doi.org/10.1101/2020.05.06.080606	03/05/2020
UnitedArabEmirates/L5630/2020	ncov	EPI_ISL_435137	?	2020-01-29	Asia	United Arab Emirates	United Arab Emirates		Asia	United Arab Emirates	United Arab Emirates	genome	29903	Human	9	Male	19B	A	S	Mohammed Bin Rashid University of Medicine and Health Sciences	Al Jalila Genomics Center	Ahmad Abou Tayoun et al	https://www.gisaid.org	Genomic surveillance and phylogenetic analysis reveal multiple introductions of SARS-CoV-2 into a global travel hub in the Middle East	https://dx.doi.org/10.1101/2020.05.06.080606	03/05/2020
UnitedArabEmirates/L5857/2020	ncov	EPI_ISL_469279	?	2020-03-31	Asia	United Arab Emirates	United Arab Emirates		Asia	United Arab Emirates	United Arab Emirates	genome	29903	Human	40	Female	19A	B.4	O	Mohammed Bin Rashid University of Medicine and Health Sciences	Al Jalila Genomics Center	Ahmad Abou Tayoun et al	https://www.gisaid.org	?	?	18/06/2020
UnitedArabEmirates/L6599/2020	ncov	EPI_ISL_435138	?	2020-02-25	Asia	United Arab Emirates	United Arab Emirates		Asia	United Arab Emirates	United Arab Emirates	genome	29903	Human	41	Male	19A	B	L	Mohammed Bin Rashid University of Medicine and Health Sciences	Al Jalila Genomics Center	Ahmad Abou Tayoun et al	https://www.gisaid.org	Genomic surveillance and phylogenetic analysis reveal multiple introductions of SARS-CoV-2 into a global travel hub in the Middle East	https://dx.doi.org/10.1101/2020.05.06.080606	03/05/2020
UnitedArabEmirates/L6627/2020	ncov	EPI_ISL_435139	?	2020-02-25	Asia	United Arab Emirates	United Arab Emirates		Asia	United Arab Emirates	United Arab Emirates	genome	29903	Human	29	Male	19A	B.4	O	Mohammed Bin Rashid University of Medicine and Health Sciences	Al Jalila Genomics Center	Ahmad Abou Tayoun et al	https://www.gisaid.org	Genomic surveillance and phylogenetic analysis reveal multiple introductions of SARS-CoV-2 into a global travel hub in the Middle East	https://dx.doi.org/10.1101/2020.05.06.080606	03/05/2020
UnitedArabEmirates/L6841/2020	ncov	EPI_ISL_469280	?	2020-03-27	Asia	United Arab Emirates	United Arab Emirates		Asia	United Arab Emirates	United Arab Emirates	genome	29903	Human	63	Male	19B	A	O	Mohammed Bin Rashid University of Medicine and Health Sciences	Al Jalila Genomics Center	Ahmad Abou Tayoun et al	https://www.gisaid.org	?	?	18/06/2020
UnitedArabEmirates/L7356/2020	ncov	EPI_ISL_435140	?	2020-03-12	Asia	United Arab Emirates	United Arab Emirates		Asia	United Arab Emirates	United Arab Emirates	genome	29903	Human	23	Male	20A	B.1	G	Mohammed Bin Rashid University of Medicine and Health Sciences	Al Jalila Genomics Center	Ahmad Abou Tayoun et al	https://www.gisaid.org	Genomic surveillance and phylogenetic analysis reveal multiple introductions of SARS-CoV-2 into a global travel hub in the Middle East	https://dx.doi.org/10.1101/2020.05.06.080606	03/05/2020
UnitedArabEmirates/L9119/2020	ncov	EPI_ISL_469281	?	2020-03-28	Asia	United Arab Emirates	United Arab Emirates		Asia	United Arab Emirates	United Arab Emirates	genome	29903	Human	37	Male	20A	B.1.5	G	Mohammed Bin Rashid University of Medicine and Health Sciences	Al Jalila Genomics Center	Ahmad Abou Tayoun et al	https://www.gisaid.org	?	?	18/06/2020
UnitedArabEmirates/L920066831/2020	ncov	EPI_ISL_520717	?	2020-04-17	Asia	United Arab Emirates	United Arab Emirates		Asia	United Arab Emirates	United Arab Emirates	genome	29903	Human	31	Female	20B	B.1.1	GR	Mohammed Bin Rashid University of Medicine and Health Sciences	Al Jalila Genomics Center	Ahmad Abou Tayoun et al	https://www.gisaid.org	?	?	25/08/2020
UnitedArabEmirates/L920331360/2020	ncov	EPI_ISL_520718	?	2020-04-10	Asia	United Arab Emirates	United Arab Emirates		Asia	United Arab Emirates	United Arab Emirates	genome	29903	Human	60	Female	19A	B.4	O	Mohammed Bin Rashid University of Medicine and Health Sciences	Al Jalila Genomics Center	Ahmad Abou Tayoun et al	https://www.gisaid.org	?	?	25/08/2020
UnitedArabEmirates/L920626247/2020	ncov	EPI_ISL_520719	?	2020-03-26	Asia	United Arab Emirates	United Arab Emirates		Asia	United Arab Emirates	United Arab Emirates	genome	29903	Human	39	Male	20A	B.1	G	Mohammed Bin Rashid University of Medicine and Health Sciences	Al Jalila Genomics Center	Ahmad Abou Tayoun et al	https://www.gisaid.org	?	?	25/08/2020
UnitedArabEmirates/L920632111/2020	ncov	EPI_ISL_520720	?	2020-03-29	Asia	United Arab Emirates	United Arab Emirates		Asia	United Arab Emirates	United Arab Emirates	genome	29903	Human	33	Female	20B	B.1.1	GR	Mohammed Bin Rashid University of Medicine and Health Sciences	Al Jalila Genomics Center	Ahmad Abou Tayoun et al	https://www.gisaid.org	?	?	25/08/2020
UnitedArabEmirates/L920632662/2020	ncov	EPI_ISL_520721	?	2020-03-30	Asia	United Arab Emirates	United Arab Emirates		Asia	United Arab Emirates	United Arab Emirates	genome	29903	Human	34	Male	20A	B.1	G	Mohammed Bin Rashid University of Medicine and Health Sciences	Al Jalila Genomics Center	Ahmad Abou Tayoun et al	https://www.gisaid.org	?	?	25/08/2020
UnitedArabEmirates/L920632696/2020	ncov	EPI_ISL_520722	?	2020-03-30	Asia	United Arab Emirates	United Arab Emirates		Asia	United Arab Emirates	United Arab Emirates	genome	29903	Human	38	Male	20B	B.1.1	GR	Mohammed Bin Rashid University of Medicine and Health Sciences	Al Jalila Genomics Center	Ahmad Abou Tayoun et al	https://www.gisaid.org	?	?	25/08/2020
UnitedArabEmirates/L920633045/2020	ncov	EPI_ISL_520723	?	2020-03-30	Asia	United Arab Emirates	United Arab Emirates		Asia	United Arab Emirates	United Arab Emirates	genome	29903	Human	33	Male	20B	B.1.1.10	GR	Mohammed Bin Rashid University of Medicine and Health Sciences	Al Jalila Genomics Center	Ahmad Abou Tayoun et al	https://www.gisaid.org	?	?	25/08/2020
UnitedArabEmirates/L920633058/2020	ncov	EPI_ISL_520724	?	2020-03-30	Asia	United Arab Emirates	United Arab Emirates		Asia	United Arab Emirates	United Arab Emirates	genome	29903	Human	28	Female	20B	B.1.1	GR	Mohammed Bin Rashid University of Medicine and Health Sciences	Al Jalila Genomics Center	Ahmad Abou Tayoun et al	https://www.gisaid.org	?	?	25/08/2020
UnitedArabEmirates/L920633304/2020	ncov	EPI_ISL_520725	?	2020-03-30	Asia	United Arab Emirates	United Arab Emirates		Asia	United Arab Emirates	United Arab Emirates	genome	29900	Human	35	Male	20B	B.1.1	GR	Mohammed Bin Rashid University of Medicine and Health Sciences	Al Jalila Genomics Center	Ahmad Abou Tayoun et al	https://www.gisaid.org	?	?	25/08/2020
UnitedArabEmirates/L920633851/2020	ncov	EPI_ISL_520726	?	2020-03-31	Asia	United Arab Emirates	United Arab Emirates		Asia	United Arab Emirates	United Arab Emirates	genome	29903	Human	28	Male	20B	B.1.1.296	GR	Mohammed Bin Rashid University of Medicine and Health Sciences	Al Jalila Genomics Center	Ahmad Abou Tayoun et al	https://www.gisaid.org	?	?	25/08/2020
UnitedArabEmirates/L920634181/2020	ncov	EPI_ISL_520727	?	2020-03-31	Asia	United Arab Emirates	United Arab Emirates		Asia	United Arab Emirates	United Arab Emirates	genome	29903	Human	39	Male	20B	B.1.1	GR	Mohammed Bin Rashid University of Medicine and Health Sciences	Al Jalila Genomics Center	Ahmad Abou Tayoun et al	https://www.gisaid.org	?	?	25/08/2020
UnitedArabEmirates/L920634731/2020	ncov	EPI_ISL_520728	?	2020-03-31	Asia	United Arab Emirates	United Arab Emirates		Asia	United Arab Emirates	United Arab Emirates	genome	29903	Human	39	Male	20A	B.1	G	Mohammed Bin Rashid University of Medicine and Health Sciences	Al Jalila Genomics Center	Ahmad Abou Tayoun et al	https://www.gisaid.org	?	?	25/08/2020
UnitedArabEmirates/L920638060/2020	ncov	EPI_ISL_520729	?	2020-04-02	Asia	United Arab Emirates	United Arab Emirates		Asia	United Arab Emirates	United Arab Emirates	genome	29903	Human	60	Female	19B	A	S	Mohammed Bin Rashid University of Medicine and Health Sciences	Al Jalila Genomics Center	Ahmad Abou Tayoun et al	https://www.gisaid.org	?	?	25/08/2020
UnitedArabEmirates/L920639763/2020	ncov	EPI_ISL_520730	?	2020-04-03	Asia	United Arab Emirates	United Arab Emirates		Asia	United Arab Emirates	United Arab Emirates	genome	29903	Human	36	Male	20A	B.1	GH	Mohammed Bin Rashid University of Medicine and Health Sciences	Al Jalila Genomics Center	Ahmad Abou Tayoun et al	https://www.gisaid.org	?	?	25/08/2020
UnitedArabEmirates/L920643384/2020	ncov	EPI_ISL_520731	?	2020-04-05	Asia	United Arab Emirates	United Arab Emirates		Asia	United Arab Emirates	United Arab Emirates	genome	29903	Human	51	Male	19B	A	S	Mohammed Bin Rashid University of Medicine and Health Sciences	Al Jalila Genomics Center	Ahmad Abou Tayoun et al	https://www.gisaid.org	?	?	25/08/2020
UnitedArabEmirates/L920647384/2020	ncov	EPI_ISL_520732	?	2020-04-07	Asia	United Arab Emirates	United Arab Emirates		Asia	United Arab Emirates	United Arab Emirates	genome	29903	Human	58	Male	19A	B.4	O	Mohammed Bin Rashid University of Medicine and Health Sciences	Al Jalila Genomics Center	Ahmad Abou Tayoun et al	https://www.gisaid.org	?	?	25/08/2020
UnitedArabEmirates/L920647430/2020	ncov	EPI_ISL_520733	?	2020-04-07	Asia	United Arab Emirates	United Arab Emirates		Asia	United Arab Emirates	United Arab Emirates	genome	29903	Human	58	Male	19B	A	S	Mohammed Bin Rashid University of Medicine and Health Sciences	Al Jalila Genomics Center	Ahmad Abou Tayoun et al	https://www.gisaid.org	?	?	25/08/2020
UnitedArabEmirates/L920663561/2020	ncov	EPI_ISL_520734	?	2020-04-14	Asia	United Arab Emirates	United Arab Emirates		Asia	United Arab Emirates	United Arab Emirates	genome	29903	Human	32	Male	19B	A	S	Mohammed Bin Rashid University of Medicine and Health Sciences	Al Jalila Genomics Center	Ahmad Abou Tayoun et al	https://www.gisaid.org	?	?	25/08/2020
UnitedArabEmirates/L920667218/2020	ncov	EPI_ISL_520735	?	2020-04-15	Asia	United Arab Emirates	United Arab Emirates		Asia	United Arab Emirates	United Arab Emirates	genome	29903	Human	36	Male	19B	A	S	Mohammed Bin Rashid University of Medicine and Health Sciences	Al Jalila Genomics Center	Ahmad Abou Tayoun et al	https://www.gisaid.org	?	?	25/08/2020
UnitedArabEmirates/L920667894/2020	ncov	EPI_ISL_520736	?	2020-04-15	Asia	United Arab Emirates	United Arab Emirates		Asia	United Arab Emirates	United Arab Emirates	genome	29903	Human	37	Male	20B	B.1.1	GR	Mohammed Bin Rashid University of Medicine and Health Sciences	Al Jalila Genomics Center	Ahmad Abou Tayoun et al	https://www.gisaid.org	?	?	25/08/2020
UnitedArabEmirates/L920673013/2020	ncov	EPI_ISL_520737	?	2020-04-17	Asia	United Arab Emirates	United Arab Emirates		Asia	United Arab Emirates	United Arab Emirates	genome	29903	Human	64	Female	19B	A	S	Mohammed Bin Rashid University of Medicine and Health Sciences	Al Jalila Genomics Center	Ahmad Abou Tayoun et al	https://www.gisaid.org	?	?	25/08/2020
UnitedArabEmirates/L920689030/2020	ncov	EPI_ISL_520738	?	2020-04-28	Asia	United Arab Emirates	United Arab Emirates		Asia	United Arab Emirates	United Arab Emirates	genome	29903	Human	52	Female	20B	B.1.1	GR	Mohammed Bin Rashid University of Medicine and Health Sciences	Al Jalila Genomics Center	Ahmad Abou Tayoun et al	https://www.gisaid.org	?	?	25/08/2020
UnitedArabEmirates/L920691421/2020	ncov	EPI_ISL_520739	?	2020-04-23	Asia	United Arab Emirates	United Arab Emirates		Asia	United Arab Emirates	United Arab Emirates	genome	29903	Human	51	Female	19A	B.4	O	Mohammed Bin Rashid University of Medicine and Health Sciences	Al Jalila Genomics Center	Ahmad Abou Tayoun et al	https://www.gisaid.org	?	?	25/08/2020
UnitedArabEmirates/L920702211/2020	ncov	EPI_ISL_520740	?	2020-04-27	Asia	United Arab Emirates	United Arab Emirates		Asia	United Arab Emirates	United Arab Emirates	genome	29903	Human	37	Male	19B	A	S	Mohammed Bin Rashid University of Medicine and Health Sciences	Al Jalila Genomics Center	Ahmad Abou Tayoun et al	https://www.gisaid.org	?	?	25/08/2020
UnitedArabEmirates/L920707982/2020	ncov	EPI_ISL_520741	?	2020-04-29	Asia	United Arab Emirates	United Arab Emirates		Asia	United Arab Emirates	United Arab Emirates	genome	29903	Human	37	Male	20A	B.1	GH	Mohammed Bin Rashid University of Medicine and Health Sciences	Al Jalila Genomics Center	Ahmad Abou Tayoun et al	https://www.gisaid.org	?	?	25/08/2020
UnitedArabEmirates/L920716500/2020	ncov	EPI_ISL_520742	?	2020-05-02	Asia	United Arab Emirates	United Arab Emirates		Asia	United Arab Emirates	United Arab Emirates	genome	29903	Human	60	Female	19A	B.4	O	Mohammed Bin Rashid University of Medicine and Health Sciences	Al Jalila Genomics Center	Ahmad Abou Tayoun et al	https://www.gisaid.org	?	?	25/08/2020
UnitedArabEmirates/L9440/2020	ncov	EPI_ISL_435141	?	2020-03-12	Asia	United Arab Emirates	United Arab Emirates		Asia	United Arab Emirates	United Arab Emirates	genome	29903	Human	35	Male	20A	B.1.5	G	Mohammed Bin Rashid University of Medicine and Health Sciences	Al Jalila Genomics Center	Ahmad Abou Tayoun et al	https://www.gisaid.org	Genomic surveillance and phylogenetic analysis reveal multiple introductions of SARS-CoV-2 into a global travel hub in the Middle East	https://dx.doi.org/10.1101/2020.05.06.080606	03/05/2020
UnitedArabEmirates/L9584510/2020	ncov	EPI_ISL_520743	?	2020-03-19	Asia	United Arab Emirates	United Arab Emirates		Asia	United Arab Emirates	United Arab Emirates	genome	29903	Human	56	Male	20B	B.1.1	GR	Mohammed Bin Rashid University of Medicine and Health Sciences	Al Jalila Genomics Center	Ahmad Abou Tayoun et al	https://www.gisaid.org	?	?	25/08/2020
UnitedArabEmirates/L9766/2020	ncov	EPI_ISL_435142	?	2020-03-14	Asia	United Arab Emirates	United Arab Emirates		Asia	United Arab Emirates	United Arab Emirates	genome	29903	Human	28	Female	19A	B	L	Mohammed Bin Rashid University of Medicine and Health Sciences	Al Jalila Genomics Center	Ahmad Abou Tayoun et al	https://www.gisaid.org	Genomic surveillance and phylogenetic analysis reveal multiple introductions of SARS-CoV-2 into a global travel hub in the Middle East	https://dx.doi.org/10.1101/2020.05.06.080606	03/05/2020
UnitedArabEmirates/L9768/2020	ncov	EPI_ISL_435143	?	2020-03-18	Asia	United Arab Emirates	United Arab Emirates		Asia	United Arab Emirates	United Arab Emirates	genome	29897	Human	19	Male	20B	B.1.1	GR	Mohammed Bin Rashid University of Medicine and Health Sciences	Al Jalila Genomics Center	Ahmad Abou Tayoun et al	https://www.gisaid.org	Genomic surveillance and phylogenetic analysis reveal multiple introductions of SARS-CoV-2 into a global travel hub in the Middle East	https://dx.doi.org/10.1101/2020.05.06.080606	03/05/2020
UnitedArabEmirates/L9986375/2020	ncov	EPI_ISL_520744	?	2020-04-21	Asia	United Arab Emirates	United Arab Emirates		Asia	United Arab Emirates	United Arab Emirates	genome	29903	Human	49	Female	19B	A	S	Mohammed Bin Rashid University of Medicine and Health Sciences	Al Jalila Genomics Center	Ahmad Abou Tayoun et al	https://www.gisaid.org	?	?	25/08/2020
UnitedArabEmirates/P1/2020	ncov	EPI_ISL_463740	?	2020-03-30	Asia	United Arab Emirates	United Arab Emirates		Asia	United Arab Emirates	United Arab Emirates	genome	29903	Human	?	?	19B	A.3	S	Mohammed Bin Rashid University of Medicine and Health Sciences	Al Jalila Genomics Center	Ahmad Abou Tayoun et al	https://www.gisaid.org	SARS-CoV-2 Whole Genome Amplification and Sequencing for Effective Population-Based Surveillance and Control of Viral Transmission	https://dx.doi.org/10.1101/2020.06.06.138339	10/06/2020
UnitedArabEmirates/skmc-001/2020	ncov	EPI_ISL_582624	?	2020-02-27	Asia	United Arab Emirates	United Arab Emirates		Asia	United Arab Emirates	United Arab Emirates	genome	29782	Human	45	Male	19A	B	L	Sheikh Khalifa Medical City	Molecular/Surveillance lab Sheikh Khalifa Medical City	Amirtharaj Francis et al	https://www.gisaid.org	?	?	16/10/2020
UnitedArabEmirates/skmc-002/2020	ncov	EPI_ISL_582612	?	2020-02-21	Asia	United Arab Emirates	United Arab Emirates		Asia	United Arab Emirates	United Arab Emirates	genome	29782	Human	?	Male	19A	B	L	Sheikh Khalifa Medical City	Molecular/Surveillance lab Sheikh Khalifa Medical City	Amirtharaj Francis et al	https://www.gisaid.org	?	?	16/10/2020
UnitedArabEmirates/skmc-003/2020	ncov	EPI_ISL_582625	?	2020-02-27	Asia	United Arab Emirates	United Arab Emirates		Asia	United Arab Emirates	United Arab Emirates	genome	29782	Human	52	Male	19A	B	L	Sheikh Khalifa Medical City	Molecular/Surveillance lab Sheikh Khalifa Medical City	Amirtharaj Francis et al	https://www.gisaid.org	?	?	16/10/2020
UnitedArabEmirates/skmc-004/2020	ncov	EPI_ISL_582613	?	2020-02-21	Asia	United Arab Emirates	United Arab Emirates		Asia	United Arab Emirates	United Arab Emirates	genome	29782	Human	?	Male	19A	B	L	Sheikh Khalifa Medical City	Molecular/Surveillance lab Sheikh Khalifa Medical City	Amirtharaj Francis et al	https://www.gisaid.org	?	?	16/10/2020
UnitedArabEmirates/skmc-005/2020	ncov	EPI_ISL_582614	?	2020-02-21	Asia	United Arab Emirates	United Arab Emirates		Asia	United Arab Emirates	United Arab Emirates	genome	29782	Human	?	Male	19A	B	L	Sheikh Khalifa Medical City	Molecular/Surveillance lab Sheikh Khalifa Medical City	Amirtharaj Francis et al	https://www.gisaid.org	?	?	16/10/2020
UnitedArabEmirates/skmc-006/2020	ncov	EPI_ISL_582615	?	2020-02-21	Asia	United Arab Emirates	United Arab Emirates		Asia	United Arab Emirates	United Arab Emirates	genome	29782	Human	?	Male	19A	B	L	Sheikh Khalifa Medical City	Molecular/Surveillance lab Sheikh Khalifa Medical City	Amirtharaj Francis et al	https://www.gisaid.org	?	?	16/10/2020
UnitedArabEmirates/skmc-007/2020	ncov	EPI_ISL_582616	?	2020-02-21	Asia	United Arab Emirates	United Arab Emirates		Asia	United Arab Emirates	United Arab Emirates	genome	29782	Human	?	Male	19A	B	L	Sheikh Khalifa Medical City	Molecular/Surveillance lab Sheikh Khalifa Medical City	Amirtharaj Francis et al	https://www.gisaid.org	?	?	16/10/2020
UnitedArabEmirates/skmc-008/2020	ncov	EPI_ISL_582617	?	2020-02-21	Asia	United Arab Emirates	United Arab Emirates		Asia	United Arab Emirates	United Arab Emirates	genome	29782	Human	?	Male	19A	B	L	Sheikh Khalifa Medical City	Molecular/Surveillance lab Sheikh Khalifa Medical City	Amirtharaj Francis et al	https://www.gisaid.org	?	?	16/10/2020
UnitedArabEmirates/skmc-009/2020	ncov	EPI_ISL_582618	?	2020-02-21	Asia	United Arab Emirates	United Arab Emirates		Asia	United Arab Emirates	United Arab Emirates	genome	29782	Human	?	?	19A	B	L	Sheikh Khalifa Medical City	Molecular/Surveillance lab Sheikh Khalifa Medical City	Amirtharaj Francis et al	https://www.gisaid.org	?	?	16/10/2020
UnitedArabEmirates/skmc-01319674/2020	ncov	EPI_ISL_582626	?	2020-02-28	Asia	United Arab Emirates	United Arab Emirates		Asia	United Arab Emirates	United Arab Emirates	genome	29782	Human	47	Male	19A	B	O	Sheikh Khalifa Medical City	Molecular/Surveillance lab Sheikh Khalifa Medical City	Amirtharaj Francis et al	https://www.gisaid.org	?	?	16/10/2020
UnitedArabEmirates/skmc-0381517/2020	ncov	EPI_ISL_582609	?	2020-02-07	Asia	United Arab Emirates	United Arab Emirates		Asia	United Arab Emirates	United Arab Emirates	genome	29782	Human	42	Male	19A	B	L	Sheikh Khalifa Medical City	Molecular/Surveillance lab Sheikh Khalifa Medical City	Amirtharaj Francis et al	https://www.gisaid.org	?	?	16/10/2020
UnitedArabEmirates/skmc-0442954/2020	ncov	EPI_ISL_582610	?	2020-02-13	Asia	United Arab Emirates	United Arab Emirates		Asia	United Arab Emirates	United Arab Emirates	genome	29782	Human	37	Male	19A	B	L	Sheikh Khalifa Medical City	Molecular/Surveillance lab Sheikh Khalifa Medical City	Amirtharaj Francis et al	https://www.gisaid.org	?	?	16/10/2020
UnitedArabEmirates/skmc-0532493/2020	ncov	EPI_ISL_582619	?	2020-02-21	Asia	United Arab Emirates	United Arab Emirates		Asia	United Arab Emirates	United Arab Emirates	genome	29782	Human	35	Male	19A	B	L	Sheikh Khalifa Medical City	Molecular/Surveillance lab Sheikh Khalifa Medical City	Amirtharaj Francis et al	https://www.gisaid.org	?	?	16/10/2020
UnitedArabEmirates/skmc-0532497/2020	ncov	EPI_ISL_582620	?	2020-02-22	Asia	United Arab Emirates	United Arab Emirates		Asia	United Arab Emirates	United Arab Emirates	genome	29782	Human	24	Male	19A	B	L	Sheikh Khalifa Medical City	Molecular/Surveillance lab Sheikh Khalifa Medical City	Amirtharaj Francis et al	https://www.gisaid.org	?	?	16/10/2020
UnitedArabEmirates/skmc-203119900/2020	ncov	EPI_ISL_582646	?	2020-08-28	Asia	United Arab Emirates	United Arab Emirates		Asia	United Arab Emirates	United Arab Emirates	genome	29782	Human	27	Male	20B	B.1.1.1	GR	Sheikh Khalifa Medical City	Molecular/Surveillance lab Sheikh Khalifa Medical City	Amirtharaj Francis et al	https://www.gisaid.org	?	?	16/10/2020
UnitedArabEmirates/skmc-203132246/2020	ncov	EPI_ISL_582651	?	2020-08-29	Asia	United Arab Emirates	United Arab Emirates		Asia	United Arab Emirates	United Arab Emirates	genome	29782	Human	12	Female	20B	B.1.1	GR	Sheikh Khalifa Medical City	Molecular/Surveillance lab Sheikh Khalifa Medical City	Amirtharaj Francis et al	https://www.gisaid.org	?	?	16/10/2020
UnitedArabEmirates/skmc-205223/2020	ncov	EPI_ISL_582634	?	2020-04-19	Asia	United Arab Emirates	United Arab Emirates		Asia	United Arab Emirates	United Arab Emirates	genome	29782	Human	13	Male	19A	B	L	Sheikh Khalifa Medical City	Molecular/Surveillance lab Sheikh Khalifa Medical City	Amirtharaj Francis et al	https://www.gisaid.org	?	?	16/10/2020
UnitedArabEmirates/skmc-205223c/2020	ncov	EPI_ISL_582631	?	2020-04-19	Asia	United Arab Emirates	United Arab Emirates		Asia	United Arab Emirates	United Arab Emirates	genome	29782	Human	13	Male	20B	B.1.1	GR	Sheikh Khalifa Medical City	Molecular/Surveillance lab Sheikh Khalifa Medical City	Amirtharaj Francis et al	https://www.gisaid.org	?	?	16/10/2020
UnitedArabEmirates/skmc-207823/2020	ncov	EPI_ISL_582630	?	2020-04-13	Asia	United Arab Emirates	United Arab Emirates		Asia	United Arab Emirates	United Arab Emirates	genome	29782	Human	25	Male	20A	B.1	G	Sheikh Khalifa Medical City	Molecular/Surveillance lab Sheikh Khalifa Medical City	Amirtharaj Francis et al	https://www.gisaid.org	?	?	16/10/2020
UnitedArabEmirates/skmc-207823c/2020	ncov	EPI_ISL_582629	?	2020-04-13	Asia	United Arab Emirates	United Arab Emirates		Asia	United Arab Emirates	United Arab Emirates	genome	29782	Human	25	Male	20A	B.1	G	Sheikh Khalifa Medical City	Molecular/Surveillance lab Sheikh Khalifa Medical City	Amirtharaj Francis et al	https://www.gisaid.org	?	?	16/10/2020
UnitedArabEmirates/skmc-217963/2020	ncov	EPI_ISL_582635	?	2020-04-20	Asia	United Arab Emirates	United Arab Emirates		Asia	United Arab Emirates	United Arab Emirates	genome	29782	Human	27	Male	20B	B.1.1.71	GR	Sheikh Khalifa Medical City	Molecular/Surveillance lab Sheikh Khalifa Medical City	Amirtharaj Francis et al	https://www.gisaid.org	?	?	16/10/2020
UnitedArabEmirates/skmc-2200522146/2020	ncov	EPI_ISL_582611	?	2020-02-21	Asia	United Arab Emirates	United Arab Emirates		Asia	United Arab Emirates	United Arab Emirates	genome	29782	Human	35	Male	19A	B	L	Sheikh Khalifa Medical City	Molecular/Surveillance lab Sheikh Khalifa Medical City	Amirtharaj Francis et al	https://www.gisaid.org	?	?	16/10/2020
UnitedArabEmirates/skmc-2200543104/2020	ncov	EPI_ISL_582621	?	2020-02-23	Asia	United Arab Emirates	United Arab Emirates		Asia	United Arab Emirates	United Arab Emirates	genome	29782	Human	31	Male	19A	B	L	Sheikh Khalifa Medical City	Molecular/Surveillance lab Sheikh Khalifa Medical City	Amirtharaj Francis et al	https://www.gisaid.org	?	?	16/10/2020
UnitedArabEmirates/skmc-2200543117/2020	ncov	EPI_ISL_582622	?	2020-02-23	Asia	United Arab Emirates	United Arab Emirates		Asia	United Arab Emirates	United Arab Emirates	genome	29782	Human	39	Male	19A	B	L	Sheikh Khalifa Medical City	Molecular/Surveillance lab Sheikh Khalifa Medical City	Amirtharaj Francis et al	https://www.gisaid.org	?	?	16/10/2020
UnitedArabEmirates/skmc-2200543130/2020	ncov	EPI_ISL_582623	?	2020-02-23	Asia	United Arab Emirates	United Arab Emirates		Asia	United Arab Emirates	United Arab Emirates	genome	29782	Human	48	Male	19A	B	L	Sheikh Khalifa Medical City	Molecular/Surveillance lab Sheikh Khalifa Medical City	Amirtharaj Francis et al	https://www.gisaid.org	?	?	16/10/2020
UnitedArabEmirates/skmc-227072/2020	ncov	EPI_ISL_582632	?	2020-04-19	Asia	United Arab Emirates	United Arab Emirates		Asia	United Arab Emirates	United Arab Emirates	genome	29782	Human	42	Male	20B	B.1.1	GR	Sheikh Khalifa Medical City	Molecular/Surveillance lab Sheikh Khalifa Medical City	Amirtharaj Francis et al	https://www.gisaid.org	?	?	16/10/2020
UnitedArabEmirates/skmc-227217/2020	ncov	EPI_ISL_582633	?	2020-04-19	Asia	United Arab Emirates	United Arab Emirates		Asia	United Arab Emirates	United Arab Emirates	genome	29782	Human	34	Male	20B	B.1.1	GR	Sheikh Khalifa Medical City	Molecular/Surveillance lab Sheikh Khalifa Medical City	Amirtharaj Francis et al	https://www.gisaid.org	?	?	16/10/2020
UnitedArabEmirates/skmc-227578/2020	ncov	EPI_ISL_582636	?	2020-04-20	Asia	United Arab Emirates	United Arab Emirates		Asia	United Arab Emirates	United Arab Emirates	genome	29782	Human	43	Female	20B	B.1.1.263	GR	Sheikh Khalifa Medical City	Molecular/Surveillance lab Sheikh Khalifa Medical City	Amirtharaj Francis et al	https://www.gisaid.org	?	?	16/10/2020
UnitedArabEmirates/skmc-3079344/2020	ncov	EPI_ISL_582643	?	2020-08-26	Asia	United Arab Emirates	United Arab Emirates		Asia	United Arab Emirates	United Arab Emirates	genome	29782	Human	81	Male	20B	B.1.1.315	GR	Sheikh Khalifa Medical City	Molecular/Surveillance lab Sheikh Khalifa Medical City	Amirtharaj Francis et al	https://www.gisaid.org	?	?	16/10/2020
UnitedArabEmirates/skmc-3111627/2020	ncov	EPI_ISL_582644	?	2020-08-28	Asia	United Arab Emirates	United Arab Emirates		Asia	United Arab Emirates	United Arab Emirates	genome	29782	Human	26	Male	20A	B.1.255	GH	Sheikh Khalifa Medical City	Molecular/Surveillance lab Sheikh Khalifa Medical City	Amirtharaj Francis et al	https://www.gisaid.org	?	?	16/10/2020
UnitedArabEmirates/skmc-3111681/2020	ncov	EPI_ISL_582647	?	2020-08-29	Asia	United Arab Emirates	United Arab Emirates		Asia	United Arab Emirates	United Arab Emirates	genome	29782	Human	28	Female	20B	B.1.1	GR	Sheikh Khalifa Medical City	Molecular/Surveillance lab Sheikh Khalifa Medical City	Amirtharaj Francis et al	https://www.gisaid.org	?	?	16/10/2020
UnitedArabEmirates/skmc-3112036/2020	ncov	EPI_ISL_582654	?	2020-08-29	Asia	United Arab Emirates	United Arab Emirates		Asia	United Arab Emirates	United Arab Emirates	genome	29782	Human	36	Female	20B	B.1.1.133	GR	Sheikh Khalifa Medical City	Molecular/Surveillance lab Sheikh Khalifa Medical City	Amirtharaj Francis et al	https://www.gisaid.org	?	?	16/10/2020
UnitedArabEmirates/skmc-3115511/2020	ncov	EPI_ISL_582645	?	2020-08-28	Asia	United Arab Emirates	United Arab Emirates		Asia	United Arab Emirates	United Arab Emirates	genome	29782	Human	43	Male	20B	B.1.1	GR	Sheikh Khalifa Medical City	Molecular/Surveillance lab Sheikh Khalifa Medical City	Amirtharaj Francis et al	https://www.gisaid.org	?	?	16/10/2020
UnitedArabEmirates/skmc-3119719/2020	ncov	EPI_ISL_582642	?	2020-08-25	Asia	United Arab Emirates	United Arab Emirates		Asia	United Arab Emirates	United Arab Emirates	genome	29782	Human	24	Male	20B	B.1.1.133	GR	Sheikh Khalifa Medical City	Molecular/Surveillance lab Sheikh Khalifa Medical City	Amirtharaj Francis et al	https://www.gisaid.org	?	?	16/10/2020
UnitedArabEmirates/skmc-3122201/2020	ncov	EPI_ISL_582656	?	2020-08-29	Asia	United Arab Emirates	United Arab Emirates		Asia	United Arab Emirates	United Arab Emirates	genome	29611	Human	49	Female	20B	B.1.1	GR	Sheikh Khalifa Medical City	Molecular/Surveillance lab Sheikh Khalifa Medical City	Amirtharaj Francis et al	https://www.gisaid.org	?	?	16/10/2020
UnitedArabEmirates/skmc-3122376/2020	ncov	EPI_ISL_582649	?	2020-08-29	Asia	United Arab Emirates	United Arab Emirates		Asia	United Arab Emirates	United Arab Emirates	genome	29782	Human	53	Male	20B	B.1.1	GR	Sheikh Khalifa Medical City	Molecular/Surveillance lab Sheikh Khalifa Medical City	Amirtharaj Francis et al	https://www.gisaid.org	?	?	16/10/2020
UnitedArabEmirates/skmc-3124740/2020	ncov	EPI_ISL_582655	?	2020-08-29	Asia	United Arab Emirates	United Arab Emirates		Asia	United Arab Emirates	United Arab Emirates	genome	29611	Human	19	Male	20B	B.1.1.315	GR	Sheikh Khalifa Medical City	Molecular/Surveillance lab Sheikh Khalifa Medical City	Amirtharaj Francis et al	https://www.gisaid.org	?	?	16/10/2020
UnitedArabEmirates/skmc-3124949/2020	ncov	EPI_ISL_582657	?	2020-08-29	Asia	United Arab Emirates	United Arab Emirates		Asia	United Arab Emirates	United Arab Emirates	genome	29782	Human	18	Male	20B	B.1.1.315	GR	Sheikh Khalifa Medical City	Molecular/Surveillance lab Sheikh Khalifa Medical City	Amirtharaj Francis et al	https://www.gisaid.org	?	?	16/10/2020
UnitedArabEmirates/skmc-3125307/2020	ncov	EPI_ISL_582648	?	2020-08-29	Asia	United Arab Emirates	United Arab Emirates		Asia	United Arab Emirates	United Arab Emirates	genome	29782	Human	13	Male	20B	B.1.1.1	GR	Sheikh Khalifa Medical City	Molecular/Surveillance lab Sheikh Khalifa Medical City	Amirtharaj Francis et al	https://www.gisaid.org	?	?	16/10/2020
UnitedArabEmirates/skmc-3131248/2020	ncov	EPI_ISL_582650	?	2020-08-29	Asia	United Arab Emirates	United Arab Emirates		Asia	United Arab Emirates	United Arab Emirates	genome	29782	Human	56	Female	20B	B.1.1.27	GR	Sheikh Khalifa Medical City	Molecular/Surveillance lab Sheikh Khalifa Medical City	Amirtharaj Francis et al	https://www.gisaid.org	?	?	16/10/2020
UnitedArabEmirates/skmc-3131941/2020	ncov	EPI_ISL_582652	?	2020-08-29	Asia	United Arab Emirates	United Arab Emirates		Asia	United Arab Emirates	United Arab Emirates	genome	29782	Human	9	Female	20B	B.1.1	GR	Sheikh Khalifa Medical City	Molecular/Surveillance lab Sheikh Khalifa Medical City	Amirtharaj Francis et al	https://www.gisaid.org	?	?	16/10/2020
UnitedArabEmirates/skmc-3138700/2020	ncov	EPI_ISL_582653	?	2020-08-29	Asia	United Arab Emirates	United Arab Emirates		Asia	United Arab Emirates	United Arab Emirates	genome	29779	Human	73	Female	20A	B.1.247	GH	Sheikh Khalifa Medical City	Molecular/Surveillance lab Sheikh Khalifa Medical City	Amirtharaj Francis et al	https://www.gisaid.org	?	?	16/10/2020
UnitedArabEmirates/skmc-3358094/2020	ncov	EPI_ISL_582658	?	2020-09-02	Asia	United Arab Emirates	United Arab Emirates		Asia	United Arab Emirates	United Arab Emirates	genome	29782	Human	69	Female	20B	B.1.1.27	GR	Sheikh Khalifa Medical City	Molecular/Surveillance lab Sheikh Khalifa Medical City	Amirtharaj Francis et al	https://www.gisaid.org	?	?	16/10/2020
UnitedArabEmirates/skmc-3358771/2020	ncov	EPI_ISL_582659	?	2020-09-03	Asia	United Arab Emirates	United Arab Emirates		Asia	United Arab Emirates	United Arab Emirates	genome	29782	Human	78	Female	20B	B.1.1.315	GR	Sheikh Khalifa Medical City	Molecular/Surveillance lab Sheikh Khalifa Medical City	Amirtharaj Francis et al	https://www.gisaid.org	?	?	16/10/2020
UnitedArabEmirates/skmc-336417/2020	ncov	EPI_ISL_582638	?	2020-04-27	Asia	United Arab Emirates	United Arab Emirates		Asia	United Arab Emirates	United Arab Emirates	genome	29782	Human	25	Male	19B	A	S	Sheikh Khalifa Medical City	Molecular/Surveillance lab Sheikh Khalifa Medical City	Amirtharaj Francis et al	https://www.gisaid.org	?	?	16/10/2020
UnitedArabEmirates/skmc-339907/2020	ncov	EPI_ISL_582637	?	2020-04-27	Asia	United Arab Emirates	United Arab Emirates		Asia	United Arab Emirates	United Arab Emirates	genome	29782	Human	37	Female	20B	B.1.1	GR	Sheikh Khalifa Medical City	Molecular/Surveillance lab Sheikh Khalifa Medical City	Amirtharaj Francis et al	https://www.gisaid.org	?	?	16/10/2020
UnitedArabEmirates/skmc-344205/2020	ncov	EPI_ISL_582639	?	2020-04-28	Asia	United Arab Emirates	United Arab Emirates		Asia	United Arab Emirates	United Arab Emirates	genome	29782	Human	61	Female	20B	B.1.1.263	GR	Sheikh Khalifa Medical City	Molecular/Surveillance lab Sheikh Khalifa Medical City	Amirtharaj Francis et al	https://www.gisaid.org	?	?	16/10/2020
UnitedArabEmirates/skmc-3460545/2020	ncov	EPI_ISL_582660	?	2020-09-06	Asia	United Arab Emirates	United Arab Emirates		Asia	United Arab Emirates	United Arab Emirates	genome	29782	Human	44	Male	20B	B.1.1	GR	Sheikh Khalifa Medical City	Molecular/Surveillance lab Sheikh Khalifa Medical City	Amirtharaj Francis et al	https://www.gisaid.org	?	?	16/10/2020
UnitedArabEmirates/skmc-3546431/2020	ncov	EPI_ISL_582665	?	2020-09-10	Asia	United Arab Emirates	United Arab Emirates		Asia	United Arab Emirates	United Arab Emirates	genome	29773	Human	35	Male	20A	B.1	GH	Sheikh Khalifa Medical City	Molecular/Surveillance lab Sheikh Khalifa Medical City	Amirtharaj Francis et al	https://www.gisaid.org	?	?	16/10/2020
UnitedArabEmirates/skmc-35676/2020	ncov	EPI_ISL_582627	?	2020-04-03	Asia	United Arab Emirates	United Arab Emirates		Asia	United Arab Emirates	United Arab Emirates	genome	29782	Human	?	?	20B	B.1.1	GR	Sheikh Khalifa Medical City	Molecular/Surveillance lab Sheikh Khalifa Medical City	Amirtharaj Francis et al	https://www.gisaid.org	?	?	16/10/2020
UnitedArabEmirates/skmc-3580730/2020	ncov	EPI_ISL_582662	?	2020-09-09	Asia	United Arab Emirates	United Arab Emirates		Asia	United Arab Emirates	United Arab Emirates	genome	29782	Human	49	Female	20B	B.1.1.182	GR	Sheikh Khalifa Medical City	Molecular/Surveillance lab Sheikh Khalifa Medical City	Amirtharaj Francis et al	https://www.gisaid.org	?	?	16/10/2020
UnitedArabEmirates/skmc-358799/2020	ncov	EPI_ISL_582640	?	2020-04-29	Asia	United Arab Emirates	United Arab Emirates		Asia	United Arab Emirates	United Arab Emirates	genome	29782	Human	42	Female	20B	B.1.1	GR	Sheikh Khalifa Medical City	Molecular/Surveillance lab Sheikh Khalifa Medical City	Amirtharaj Francis et al	https://www.gisaid.org	?	?	16/10/2020
UnitedArabEmirates/skmc-3592535/2020	ncov	EPI_ISL_582673	?	2020-09-14	Asia	United Arab Emirates	United Arab Emirates		Asia	United Arab Emirates	United Arab Emirates	genome	29611	Human	74	Female	20A	B.1.255	GH	Sheikh Khalifa Medical City	Molecular/Surveillance lab Sheikh Khalifa Medical City	Amirtharaj Francis et al	https://www.gisaid.org	?	?	16/10/2020
UnitedArabEmirates/skmc-3592840/2020	ncov	EPI_ISL_582666	?	2020-09-11	Asia	United Arab Emirates	United Arab Emirates		Asia	United Arab Emirates	United Arab Emirates	genome	29782	Human	58	Male	20A	B.1	GH	Sheikh Khalifa Medical City	Molecular/Surveillance lab Sheikh Khalifa Medical City	Amirtharaj Francis et al	https://www.gisaid.org	?	?	16/10/2020
UnitedArabEmirates/skmc-3593929/2020	ncov	EPI_ISL_582664	?	2020-09-10	Asia	United Arab Emirates	United Arab Emirates		Asia	United Arab Emirates	United Arab Emirates	genome	29782	Human	69	Female	20B	B.1.1	GR	Sheikh Khalifa Medical City	Molecular/Surveillance lab Sheikh Khalifa Medical City	Amirtharaj Francis et al	https://www.gisaid.org	?	?	16/10/2020
UnitedArabEmirates/skmc-359399/2020	ncov	EPI_ISL_582641	?	2020-04-29	Asia	United Arab Emirates	United Arab Emirates		Asia	United Arab Emirates	United Arab Emirates	genome	29782	Human	58	Male	20B	B.1.1.263	GR	Sheikh Khalifa Medical City	Molecular/Surveillance lab Sheikh Khalifa Medical City	Amirtharaj Francis et al	https://www.gisaid.org	?	?	16/10/2020
UnitedArabEmirates/skmc-3594255/2020	ncov	EPI_ISL_582669	?	2020-09-13	Asia	United Arab Emirates	United Arab Emirates		Asia	United Arab Emirates	United Arab Emirates	genome	29782	Human	53	Male	20B	B.1.1	GR	Sheikh Khalifa Medical City	Molecular/Surveillance lab Sheikh Khalifa Medical City	Amirtharaj Francis et al	https://www.gisaid.org	?	?	16/10/2020
UnitedArabEmirates/skmc-3594464/2020	ncov	EPI_ISL_582668	?	2020-09-13	Asia	United Arab Emirates	United Arab Emirates		Asia	United Arab Emirates	United Arab Emirates	genome	29782	Human	25	Male	20A	B.1.255	GH	Sheikh Khalifa Medical City	Molecular/Surveillance lab Sheikh Khalifa Medical City	Amirtharaj Francis et al	https://www.gisaid.org	?	?	16/10/2020
UnitedArabEmirates/skmc-3595813/2020	ncov	EPI_ISL_582667	?	2020-09-13	Asia	United Arab Emirates	United Arab Emirates		Asia	United Arab Emirates	United Arab Emirates	genome	29782	Human	19	Male	20B	B.1.1	GR	Sheikh Khalifa Medical City	Molecular/Surveillance lab Sheikh Khalifa Medical City	Amirtharaj Francis et al	https://www.gisaid.org	?	?	16/10/2020
UnitedArabEmirates/skmc-3607928/2020	ncov	EPI_ISL_582672	?	2020-09-14	Asia	United Arab Emirates	United Arab Emirates		Asia	United Arab Emirates	United Arab Emirates	genome	29782	Human	22	Female	20B	B.1.1.182	GR	Sheikh Khalifa Medical City	Molecular/Surveillance lab Sheikh Khalifa Medical City	Amirtharaj Francis et al	https://www.gisaid.org	?	?	16/10/2020
UnitedArabEmirates/skmc-3618444/2020	ncov	EPI_ISL_582670	?	2020-09-14	Asia	United Arab Emirates	United Arab Emirates		Asia	United Arab Emirates	United Arab Emirates	genome	29782	Human	43	Male	20B	B.1.1	GR	Sheikh Khalifa Medical City	Molecular/Surveillance lab Sheikh Khalifa Medical City	Amirtharaj Francis et al	https://www.gisaid.org	?	?	16/10/2020
UnitedArabEmirates/skmc-3627476/2020	ncov	EPI_ISL_582671	?	2020-09-14	Asia	United Arab Emirates	United Arab Emirates		Asia	United Arab Emirates	United Arab Emirates	genome	29782	Human	39	Female	20B	B.1.1	GR	Sheikh Khalifa Medical City	Molecular/Surveillance lab Sheikh Khalifa Medical City	Amirtharaj Francis et al	https://www.gisaid.org	?	?	16/10/2020
UnitedArabEmirates/skmc-3628658/2020	ncov	EPI_ISL_582661	?	2020-09-08	Asia	United Arab Emirates	United Arab Emirates		Asia	United Arab Emirates	United Arab Emirates	genome	29782	Human	39	Female	20A	B.1	GH	Sheikh Khalifa Medical City	Molecular/Surveillance lab Sheikh Khalifa Medical City	Amirtharaj Francis et al	https://www.gisaid.org	?	?	16/10/2020
UnitedArabEmirates/skmc-3759960/2020	ncov	EPI_ISL_582663	?	2020-09-09	Asia	United Arab Emirates	United Arab Emirates		Asia	United Arab Emirates	United Arab Emirates	genome	29782	Human	76	Male	20B	B.1.1.27	GR	Sheikh Khalifa Medical City	Molecular/Surveillance lab Sheikh Khalifa Medical City	Amirtharaj Francis et al	https://www.gisaid.org	?	?	16/10/2020
UnitedArabEmirates/skmc-3780553/2020	ncov	EPI_ISL_582676	?	2020-09-17	Asia	United Arab Emirates	United Arab Emirates		Asia	United Arab Emirates	United Arab Emirates	genome	29611	Human	70	Female	20B	B.1.1.27	GR	Sheikh Khalifa Medical City	Molecular/Surveillance lab Sheikh Khalifa Medical City	Amirtharaj Francis et al	https://www.gisaid.org	?	?	16/10/2020
UnitedArabEmirates/skmc-3806331/2020	ncov	EPI_ISL_582678	?	2020-09-21	Asia	United Arab Emirates	United Arab Emirates		Asia	United Arab Emirates	United Arab Emirates	genome	29611	Human	1	Male	20B	B.1.1	GR	Sheikh Khalifa Medical City	Molecular/Surveillance lab Sheikh Khalifa Medical City	Amirtharaj Francis et al	https://www.gisaid.org	?	?	16/10/2020
UnitedArabEmirates/skmc-3819699/2020	ncov	EPI_ISL_582674	?	2020-09-16	Asia	United Arab Emirates	United Arab Emirates		Asia	United Arab Emirates	United Arab Emirates	genome	29782	Human	86	Male	19B	A	S	Sheikh Khalifa Medical City	Molecular/Surveillance lab Sheikh Khalifa Medical City	Amirtharaj Francis et al	https://www.gisaid.org	?	?	16/10/2020
UnitedArabEmirates/skmc-3819883/2020	ncov	EPI_ISL_582675	?	2020-09-17	Asia	United Arab Emirates	United Arab Emirates		Asia	United Arab Emirates	United Arab Emirates	genome	29782	Human	39	Female	19B	A	S	Sheikh Khalifa Medical City	Molecular/Surveillance lab Sheikh Khalifa Medical City	Amirtharaj Francis et al	https://www.gisaid.org	?	?	16/10/2020
UnitedArabEmirates/skmc-3820378/2020	ncov	EPI_ISL_582677	?	2020-09-20	Asia	United Arab Emirates	United Arab Emirates		Asia	United Arab Emirates	United Arab Emirates	genome	29611	Human	25	Female	20B	B.1.1.1	GR	Sheikh Khalifa Medical City	Molecular/Surveillance lab Sheikh Khalifa Medical City	Amirtharaj Francis et al	https://www.gisaid.org	?	?	16/10/2020
UnitedArabEmirates/skmc-3883762/2020	ncov	EPI_ISL_582679	?	2020-09-22	Asia	United Arab Emirates	United Arab Emirates		Asia	United Arab Emirates	United Arab Emirates	genome	29782	Human	21	Female	20B	B.1.1.1	GR	Sheikh Khalifa Medical City	Molecular/Surveillance lab Sheikh Khalifa Medical City	Amirtharaj Francis et al	https://www.gisaid.org	?	?	16/10/2020
UnitedArabEmirates/skmc-3888059/2020	ncov	EPI_ISL_582682	?	2020-09-23	Asia	United Arab Emirates	United Arab Emirates		Asia	United Arab Emirates	United Arab Emirates	genome	29611	Human	20	Male	20A	B.1	GH	Sheikh Khalifa Medical City	Molecular/Surveillance lab Sheikh Khalifa Medical City	Amirtharaj Francis et al	https://www.gisaid.org	?	?	16/10/2020
UnitedArabEmirates/skmc-3890161/2020	ncov	EPI_ISL_582681	?	2020-09-23	Asia	United Arab Emirates	United Arab Emirates		Asia	United Arab Emirates	United Arab Emirates	genome	29782	Human	27	Female	20B	B.1.1.315	GR	Sheikh Khalifa Medical City	Molecular/Surveillance lab Sheikh Khalifa Medical City	Amirtharaj Francis et al	https://www.gisaid.org	?	?	16/10/2020
UnitedArabEmirates/skmc-3890804/2020	ncov	EPI_ISL_582680	?	2020-09-23	Asia	United Arab Emirates	United Arab Emirates		Asia	United Arab Emirates	United Arab Emirates	genome	29782	Human	64	Male	20B	B.1.1.133	GR	Sheikh Khalifa Medical City	Molecular/Surveillance lab Sheikh Khalifa Medical City	Amirtharaj Francis et al	https://www.gisaid.org	?	?	16/10/2020
UnitedArabEmirates/skmc-3891025/2020	ncov	EPI_ISL_582685	?	2020-09-23	Asia	United Arab Emirates	United Arab Emirates		Asia	United Arab Emirates	United Arab Emirates	genome	29611	Human	55	Female	20B	B.1.1	GR	Sheikh Khalifa Medical City	Molecular/Surveillance lab Sheikh Khalifa Medical City	Amirtharaj Francis et al	https://www.gisaid.org	?	?	16/10/2020
UnitedArabEmirates/skmc-3891274/2020	ncov	EPI_ISL_582683	?	2020-09-23	Asia	United Arab Emirates	United Arab Emirates		Asia	United Arab Emirates	United Arab Emirates	genome	29782	Human	31	Male	20B	B.1.1.1	GR	Sheikh Khalifa Medical City	Molecular/Surveillance lab Sheikh Khalifa Medical City	Amirtharaj Francis et al	https://www.gisaid.org	?	?	16/10/2020
UnitedArabEmirates/skmc-3904387/2020	ncov	EPI_ISL_582684	?	2020-09-23	Asia	United Arab Emirates	United Arab Emirates		Asia	United Arab Emirates	United Arab Emirates	genome	29611	Human	31	Male	20B	B.1.1.182	GR	Sheikh Khalifa Medical City	Molecular/Surveillance lab Sheikh Khalifa Medical City	Amirtharaj Francis et al	https://www.gisaid.org	?	?	16/10/2020
UnitedArabEmirates/skmc-3936728/2020	ncov	EPI_ISL_582687	?	2020-09-24	Asia	United Arab Emirates	United Arab Emirates		Asia	United Arab Emirates	United Arab Emirates	genome	29611	Human	54	Female	20A	B.1.160	GH	Sheikh Khalifa Medical City	Molecular/Surveillance lab Sheikh Khalifa Medical City	Amirtharaj Francis et al	https://www.gisaid.org	?	?	16/10/2020
UnitedArabEmirates/skmc-3939189/2020	ncov	EPI_ISL_582686	?	2020-09-24	Asia	United Arab Emirates	United Arab Emirates		Asia	United Arab Emirates	United Arab Emirates	genome	29611	Human	42	Male	20B	B.1.1	GR	Sheikh Khalifa Medical City	Molecular/Surveillance lab Sheikh Khalifa Medical City	Amirtharaj Francis et al	https://www.gisaid.org	?	?	16/10/2020
UnitedArabEmirates/skmc-3942334/2020	ncov	EPI_ISL_582688	?	2020-09-24	Asia	United Arab Emirates	United Arab Emirates		Asia	United Arab Emirates	United Arab Emirates	genome	29782	Human	56	Male	20B	B.1.1.182	GR	Sheikh Khalifa Medical City	Molecular/Surveillance lab Sheikh Khalifa Medical City	Amirtharaj Francis et al	https://www.gisaid.org	?	?	16/10/2020
UnitedArabEmirates/skmc-3943985/2020	ncov	EPI_ISL_582691	?	2020-09-25	Asia	United Arab Emirates	United Arab Emirates		Asia	United Arab Emirates	United Arab Emirates	genome	29611	Human	0	Male	20B	B.1.1	GR	Sheikh Khalifa Medical City	Molecular/Surveillance lab Sheikh Khalifa Medical City	Amirtharaj Francis et al	https://www.gisaid.org	?	?	16/10/2020
UnitedArabEmirates/skmc-3943994/2020	ncov	EPI_ISL_582689	?	2020-09-25	Asia	United Arab Emirates	United Arab Emirates		Asia	United Arab Emirates	United Arab Emirates	genome	29611	Human	29	Female	20B	B.1.1	GR	Sheikh Khalifa Medical City	Molecular/Surveillance lab Sheikh Khalifa Medical City	Amirtharaj Francis et al	https://www.gisaid.org	?	?	16/10/2020
UnitedArabEmirates/skmc-3945800/2020	ncov	EPI_ISL_582690	?	2020-09-25	Asia	United Arab Emirates	United Arab Emirates		Asia	United Arab Emirates	United Arab Emirates	genome	29611	Human	48	Female	20A	B.1.160	GH	Sheikh Khalifa Medical City	Molecular/Surveillance lab Sheikh Khalifa Medical City	Amirtharaj Francis et al	https://www.gisaid.org	?	?	16/10/2020
UnitedArabEmirates/skmc-72664/2020	ncov	EPI_ISL_582628	?	2020-04-03	Asia	United Arab Emirates	United Arab Emirates		Asia	United Arab Emirates	United Arab Emirates	genome	29782	Human	54	Male	20B	B.1.1.263	GR	Sheikh Khalifa Medical City	Molecular/Surveillance lab Sheikh Khalifa Medical City	Amirtharaj Francis et al	https://www.gisaid.org	?	?	16/10/2020
UnitedArabEmirates/skmc-920168117/2020	ncov	EPI_ISL_582125	?	2020-01-28	Asia	United Arab Emirates	United Arab Emirates		Asia	United Arab Emirates	United Arab Emirates	genome	29782	Human	36	Male	19B	A	S	Sheikh Khalifa Medical City	Molecular Surveillance lab Sheikh Khalifa Medical City	Amirtharaj Francis et al	https://www.gisaid.org	?	?	15/10/2020
UnitedArabEmirates/skmc-920568379/2020	ncov	EPI_ISL_582608	?	2020-01-30	Asia	United Arab Emirates	United Arab Emirates		Asia	United Arab Emirates	United Arab Emirates	genome	29782	Human	38	Female	19B	A	S	Sheikh Khalifa Medical City	Molecular/Surveillance lab Sheikh Khalifa Medical City	Amirtharaj Francis et al	https://www.gisaid.org	?	?	16/10/2020
UnitedArabEmirates/skmc-920569110/2020	ncov	EPI_ISL_582126	?	2020-01-28	Asia	United Arab Emirates	United Arab Emirates		Asia	United Arab Emirates	United Arab Emirates	genome	29782	Human	9	Male	19B	A	S	Sheikh Khalifa Medical City	Molecular Surveillance lab Sheikh Khalifa Medical City	Amirtharaj Francis et al	https://www.gisaid.org	?	?	15/10/2020
UnitedKingdom/USAFSAM-S026/2020	ncov	EPI_ISL_513310	MT873892.1	2020-03-18	Europe	United Kingdom	United Kingdom		Europe	United Kingdom	United Kingdom	genome	29821	Human	34	Male	20C	B.1	GH	Public Health, United States Air Force School of Aerospace Medicine	Public Health, United States Air Force School of Aerospace Medicine	Fries et al	https://www.gisaid.org	?	?	11/08/2020
UnitedKingdom/USAFSAM-S027/2020	ncov	EPI_ISL_513311	MT873893.1	2020-03-19	Europe	United Kingdom	United Kingdom		Europe	United Kingdom	United Kingdom	genome	29799	Human	32	Male	20B	B.1.1	GR	Public Health, United States Air Force School of Aerospace Medicine	Public Health, United States Air Force School of Aerospace Medicine	Fries et al	https://www.gisaid.org	?	?	11/08/2020
Uruguay/Mdeo-1/2020	ncov	EPI_ISL_444493	?	2020-03-13	South America	Uruguay	Montevideo		South America	Uruguay	Montevideo	genome	29882	Human	?	Female	19B	A.5	S	Departamento de Laboratorios de Salud Publica (DLSP, Division Epidemiologia, Ministerio de Salud Publica)	Facultad de Ciencias (Secci�n Gen�tica Evolutiva, Secci�n Virolog�a).	Panzera et al	https://www.gisaid.org	?	?	13/05/2020
Uruguay/UY-1/2020	ncov	EPI_ISL_426476	?	2020-03-16	South America	Uruguay	Montevideo		South America	Uruguay	Montevideo	genome	29782	Human	?	?	19B	A.5	S	Microbial Genomics Laboratory, Institut Pasteur Montevideo	Microbial Genomics Laboratory, Institut Pasteur Montevideo, Uruguay	Cecilia Salazar et al	https://www.gisaid.org	Multiple introductions, regional spread and local differentiation during the first week of COVID-19 epidemic in Montevideo, Uruguay	https://dx.doi.org/10.1101/2020.05.09.086223	17/04/2020
Uruguay/UY-10/2020	ncov	EPI_ISL_429257	?	2020-03-19	South America	Uruguay	Montevideo		South America	Uruguay	Montevideo	genome	29782	Human	?	?	19A	B.2.4	V	Microbial Genomics Laboratory, Institut Pasteur Montevideo	Microbial Genomics Laboratory, Institut Pasteur Montevideo	Cecilia Salazar et al	https://www.gisaid.org	Multiple introductions, regional spread and local differentiation during the first week of COVID-19 epidemic in Montevideo, Uruguay	https://dx.doi.org/10.1101/2020.05.09.086223	23/04/2020
Uruguay/UY-16/2020	ncov	EPI_ISL_480331	?	2020-04-25	South America	Uruguay	Montevideo		South America	Uruguay	Montevideo	genome	29782	Human	?	?	20A	B.1	G	Microbial Genomics Laboratory, Institut Pasteur de Montevideo	Microbial Genomics Laboratory, Institut Pasteur de Montevideo	Cecilia Salazar et al	https://www.gisaid.org	?	?	01/07/2020
Uruguay/UY-162/2020	ncov	EPI_ISL_480332	?	2020-04-07	South America	Uruguay	Montevideo		South America	Uruguay	Montevideo	genome	29782	Human	?	?	20A	B.1.195	G	Microbial Genomics Laboratory, Institut Pasteur de Montevideo	Microbial Genomics Laboratory, Institut Pasteur de Montevideo	Cecilia Salazar et al	https://www.gisaid.org	?	?	01/07/2020
Uruguay/UY-182/2020	ncov	EPI_ISL_480333	?	2020-04-07	South America	Uruguay	Montevideo		South America	Uruguay	Montevideo	genome	29782	Human	?	?	20A	B.1.195	G	Microbial Genomics Laboratory, Institut Pasteur de Montevideo	Microbial Genomics Laboratory, Institut Pasteur de Montevideo	Cecilia Salazar et al	https://www.gisaid.org	?	?	01/07/2020
Uruguay/UY-2/2020	ncov	EPI_ISL_426477	?	2020-03-16	South America	Uruguay	Montevideo		South America	Uruguay	Montevideo	genome	29782	Human	?	?	19B	A.5	S	Microbial Genomics Laboratory, Institut Pasteur Montevideo	Microbial Genomics Laboratory, Institut Pasteur Montevideo, Uruguay	Cecilia Salazar et al	https://www.gisaid.org	Multiple introductions, regional spread and local differentiation during the first week of COVID-19 epidemic in Montevideo, Uruguay	https://dx.doi.org/10.1101/2020.05.09.086223	17/04/2020
Uruguay/UY-242/2020	ncov	EPI_ISL_480334	?	2020-04-07	South America	Uruguay	Montevideo		South America	Uruguay	Montevideo	genome	29782	Human	?	?	20A	B.1	G	Microbial Genomics Laboratory, Institut Pasteur de Montevideo	Microbial Genomics Laboratory, Institut Pasteur de Montevideo	Cecilia Salazar et al	https://www.gisaid.org	?	?	01/07/2020
Uruguay/UY-272/2020	ncov	EPI_ISL_480335	?	2020-04-07	South America	Uruguay	Montevideo		South America	Uruguay	Montevideo	genome	29611	Human	?	?	20A	B.1	G	Microbial Genomics Laboratory, Institut Pasteur de Montevideo	Microbial Genomics Laboratory, Institut Pasteur de Montevideo	Cecilia Salazar et al	https://www.gisaid.org	?	?	01/07/2020
Uruguay/UY-3/2020	ncov	EPI_ISL_426478	?	2020-03-17	South America	Uruguay	Montevideo		South America	Uruguay	Montevideo	genome	29782	Human	?	?	19B	A	S	Microbial Genomics Laboratory, Institut Pasteur Montevideo	Microbial Genomics Laboratory, Institut Pasteur Montevideo, Uruguay	Cecilia Salazar et al	https://www.gisaid.org	Multiple introductions, regional spread and local differentiation during the first week of COVID-19 epidemic in Montevideo, Uruguay	https://dx.doi.org/10.1101/2020.05.09.086223	17/04/2020
Uruguay/UY-4/2020	ncov	EPI_ISL_426479	?	2020-03-17	South America	Uruguay	Montevideo		South America	Uruguay	Montevideo	genome	29782	Human	?	?	19B	A.5	S	Microbial Genomics Laboratory, Institut Pasteur Montevideo	Microbial Genomics Laboratory, Institut Pasteur Montevideo	Cecilia Salazar et al	https://www.gisaid.org	Multiple introductions, regional spread and local differentiation during the first week of COVID-19 epidemic in Montevideo, Uruguay	https://dx.doi.org/10.1101/2020.05.09.086223	17/04/2020
Uruguay/UY-5/2020	ncov	EPI_ISL_426480	?	2020-03-17	South America	Uruguay	Montevideo		South America	Uruguay	Montevideo	genome	29782	Human	?	?	19B	A.5	S	Microbial Genomics Laboratory, Institut Pasteur Montevideo	Microbial Genomics Laboratory, Institut Pasteur Montevideo	Cecilia Salazar et al	https://www.gisaid.org	Multiple introductions, regional spread and local differentiation during the first week of COVID-19 epidemic in Montevideo, Uruguay	https://dx.doi.org/10.1101/2020.05.09.086223	17/04/2020
Uruguay/UY-59/2020	ncov	EPI_ISL_480336	?	2020-04-25	South America	Uruguay	Montevideo		South America	Uruguay	Montevideo	genome	29782	Human	?	?	20A	B.1	G	Microbial Genomics Laboratory, Institut Pasteur de Montevideo	Microbial Genomics Laboratory, Institut Pasteur de Montevideo	Cecilia Salazar et al	https://www.gisaid.org	?	?	01/07/2020
Uruguay/UY-6/2020	ncov	EPI_ISL_426481	?	2020-03-17	South America	Uruguay	Montevideo		South America	Uruguay	Montevideo	genome	29782	Human	?	?	19B	A.5	S	Microbial Genomics Laboratory, Institut Pasteur Montevideo, Uruguay	Microbial Genomics Laboratory, Institut Pasteur Montevideo	Cecilia Salazar et al	https://www.gisaid.org	Multiple introductions, regional spread and local differentiation during the first week of COVID-19 epidemic in Montevideo, Uruguay	https://dx.doi.org/10.1101/2020.05.09.086223	17/04/2020
Uruguay/UY-60/2020	ncov	EPI_ISL_480337	?	2020-04-25	South America	Uruguay	Montevideo		South America	Uruguay	Montevideo	genome	29782	Human	?	?	20A	B.1.195	G	Microbial Genomics Laboratory, Institut Pasteur de Montevideo	Microbial Genomics Laboratory, Institut Pasteur de Montevideo	Cecilia Salazar et al	https://www.gisaid.org	?	?	01/07/2020
Uruguay/UY-650/2020	ncov	EPI_ISL_480338	?	2020-05-25	South America	Uruguay	Rivera		South America	Uruguay	Rivera	genome	29302	Human	?	?	20B	B.1.1.33	GR	Microbial Genomics Laboratory, Institut Pasteur de Montevideo	Microbial Genomics Laboratory, Institut Pasteur de Montevideo	Cecilia Salazar et al	https://www.gisaid.org	?	?	01/07/2020
Uruguay/UY-651/2020	ncov	EPI_ISL_480339	?	2020-05-25	South America	Uruguay	Rivera		South America	Uruguay	Rivera	genome	29611	Human	?	?	20B	B.1.1.33	GR	Microbial Genomics Laboratory, Institut Pasteur de Montevideo	Microbial Genomics Laboratory, Institut Pasteur de Montevideo	Cecilia Salazar et al	https://www.gisaid.org	?	?	01/07/2020
Uruguay/UY-652/2020	ncov	EPI_ISL_480340	?	2020-05-25	South America	Uruguay	Rivera		South America	Uruguay	Rivera	genome	29611	Human	?	?	20B	B.1.1.33	GR	Microbial Genomics Laboratory, Institut Pasteur de Montevideo	Microbial Genomics Laboratory, Institut Pasteur de Montevideo	Cecilia Salazar et al	https://www.gisaid.org	?	?	01/07/2020
Uruguay/UY-667/2020	ncov	EPI_ISL_480341	?	2020-05-25	South America	Uruguay	Rivera		South America	Uruguay	Rivera	genome	29611	Human	?	?	20B	B.1.1.33	GR	Microbial Genomics Laboratory, Institut Pasteur de Montevideo	Microbial Genomics Laboratory, Institut Pasteur de Montevideo	Cecilia Salazar et al	https://www.gisaid.org	?	?	01/07/2020
Uruguay/UY-7/2020	ncov	EPI_ISL_426482	?	2020-03-17	South America	Uruguay	Montevideo		South America	Uruguay	Montevideo	genome	29782	Human	?	?	19B	A.1	S	Microbial Genomics Laboratory, Institut Pasteur Montevideo, Uruguay	Microbial Genomics Laboratory, Institut Pasteur Montevideo	Cecilia Salazar et al	https://www.gisaid.org	Multiple introductions, regional spread and local differentiation during the first week of COVID-19 epidemic in Montevideo, Uruguay	https://dx.doi.org/10.1101/2020.05.09.086223	17/04/2020
Uruguay/UY-70/2020	ncov	EPI_ISL_480342	?	2020-04-25	South America	Uruguay	Montevideo		South America	Uruguay	Montevideo	genome	29782	Human	?	?	20A	B.1	G	Microbial Genomics Laboratory, Institut Pasteur de Montevideo	Microbial Genomics Laboratory, Institut Pasteur de Montevideo	Cecilia Salazar et al	https://www.gisaid.org	?	?	01/07/2020
Uruguay/UY-75/2020	ncov	EPI_ISL_480343	?	2020-04-25	South America	Uruguay	Montevideo		South America	Uruguay	Montevideo	genome	29782	Human	?	?	20A	B.1	G	Microbial Genomics Laboratory, Institut Pasteur de Montevideo	Microbial Genomics Laboratory, Institut Pasteur de Montevideo	Cecilia Salazar et al	https://www.gisaid.org	?	?	01/07/2020
Uruguay/UY-82/2020	ncov	EPI_ISL_480344	?	2020-04-07	South America	Uruguay	Montevideo		South America	Uruguay	Montevideo	genome	29611	Human	?	?	20A	B.1.195	G	Microbial Genomics Laboratory, Institut Pasteur de Montevideo	Microbial Genomics Laboratory, Institut Pasteur de Montevideo	Cecilia Salazar et al	https://www.gisaid.org	?	?	01/07/2020
Uruguay/UY-8M/2020	ncov	EPI_ISL_480345	?	2020-04-13	South America	Uruguay	Maldonado		South America	Uruguay	Maldonado	genome	29323	Human	?	?	19B	A.5	S	Microbial Genomics Laboratory, Institut Pasteur de Montevideo	Microbial Genomics Laboratory, Institut Pasteur de Montevideo	Cecilia Salazar et al	https://www.gisaid.org	?	?	01/07/2020
Uruguay/UY-9/2020	ncov	EPI_ISL_426584	?	2020-03-19	South America	Uruguay	Montevideo		South America	Uruguay	Montevideo	genome	29782	Human	?	?	19B	A.5	S	Microbial Genomics Laboratory, Institut Pasteur Montevideo, Uruguay	Microbial Genomics Laboratory, Institut Pasteur Montevideo, Uruguay	Cecilia Salazar et al	https://www.gisaid.org	Multiple introductions, regional spread and local differentiation during the first week of COVID-19 epidemic in Montevideo, Uruguay	https://dx.doi.org/10.1101/2020.05.09.086223	17/04/2020
Uruguay/UY-957/2020	ncov	EPI_ISL_480346	?	2020-05-25	South America	Uruguay	Rivera		South America	Uruguay	Rivera	genome	29302	Human	?	?	20B	B.1.1.33	GR	Microbial Genomics Laboratory, Institut Pasteur de Montevideo	Microbial Genomics Laboratory, Institut Pasteur de Montevideo	Cecilia Salazar et al	https://www.gisaid.org	?	?	01/07/2020
Uruguay/UY-AT/2020	ncov	EPI_ISL_480347	?	2020-05-20	South America	Uruguay	Montevideo		South America	Uruguay	Montevideo	genome	29782	Human	?	?	20A	B.1.195	G	Microbial Genomics Laboratory, Institut Pasteur de Montevideo	Microbial Genomics Laboratory, Institut Pasteur de Montevideo	Cecilia Salazar et al	https://www.gisaid.org	?	?	01/07/2020
Uruguay/UY-H1/2020	ncov	EPI_ISL_480348	?	2020-05-20	South America	Uruguay	Montevideo		South America	Uruguay	Montevideo	genome	29782	Human	?	?	20A	B.1	G	Microbial Genomics Laboratory, Institut Pasteur de Montevideo	Microbial Genomics Laboratory, Institut Pasteur de Montevideo	Cecilia Salazar et al	https://www.gisaid.org	?	?	01/07/2020
Uruguay/UY-NYUMC844/2020	ncov	EPI_ISL_457940	?	2020-03-17	South America	Uruguay	Montevideo		South America	Uruguay	Montevideo	genome	29541	Human	61	Male	19B	A.5	S	Laboratorio de Biolog�a Molecular Asociaci�n Espa�ola Primera en Salud	Departments of Pathology and Medicine, New York University School of Medicine	Maria Victoria Elizondo et al	https://www.gisaid.org	?	?	02/06/2020
Uruguay/UY-NYUMC845/2020	ncov	EPI_ISL_457941	?	2020-03-17	South America	Uruguay	Montevideo		South America	Uruguay	Montevideo	genome	29541	Human	59	Female	19B	A.5	S	Laboratorio de Biolog�a Molecular Asociaci�n Espa�ola Primera en Salud	Departments of Pathology and Medicine, New York University School of Medicine	Maria Victoria Elizondo et al	https://www.gisaid.org	?	?	02/06/2020
Uruguay/UY-NYUMC846/2020	ncov	EPI_ISL_457942	?	2020-03-17	South America	Uruguay	Montevideo		South America	Uruguay	Montevideo	genome	29541	Human	24	Female	19B	A.5	S	Laboratorio de Biolog�a Molecular Asociaci�n Espa�ola Primera en Salud	Departments of Pathology and Medicine, New York University School of Medicine	Maria Victoria Elizondo et al	https://www.gisaid.org	?	?	02/06/2020
Uruguay/UY-NYUMC847/2020	ncov	EPI_ISL_457943	?	2020-03-17	South America	Uruguay	Montevideo		South America	Uruguay	Montevideo	genome	29541	Human	40	Male	19B	A.5	S	Laboratorio de Biolog�a Molecular Asociaci�n Espa�ola Primera en Salud	Departments of Pathology and Medicine, New York University School of Medicine	Maria Victoria Elizondo et al	https://www.gisaid.org	?	?	02/06/2020
Uruguay/UY-NYUMC848/2020	ncov	EPI_ISL_457944	?	2020-03-17	South America	Uruguay	Montevideo		South America	Uruguay	Montevideo	genome	29540	Human	92	Male	20A	B.1	G	Laboratorio de Biolog�a Molecular Asociaci�n Espa�ola Primera en Salud	Departments of Pathology and Medicine, New York University School of Medicine	Maria Victoria Elizondo et al	https://www.gisaid.org	?	?	02/06/2020
Uruguay/UY-NYUMC849/2020	ncov	EPI_ISL_457945	?	2020-03-17	South America	Uruguay	Montevideo		South America	Uruguay	Montevideo	genome	29541	Human	?	Female	19B	A	S	Laboratorio de Biolog�a Molecular Asociaci�n Espa�ola Primera en Salud	Departments of Pathology and Medicine, New York University School of Medicine	Maria Victoria Elizondo et al	https://www.gisaid.org	?	?	02/06/2020
Uruguay/UY-NYUMC850/2020	ncov	EPI_ISL_457946	?	2020-03-17	South America	Uruguay	Montevideo		South America	Uruguay	Montevideo	genome	29541	Human	80	Male	19B	A.2	S	Laboratorio de Biolog�a Molecular Asociaci�n Espa�ola Primera en Salud	Departments of Pathology and Medicine, New York University School of Medicine	Maria Victoria Elizondo et al	https://www.gisaid.org	?	?	02/06/2020
Uruguay/UY-NYUMC851/2020	ncov	EPI_ISL_457947	?	2020-03-17	South America	Uruguay	Montevideo		South America	Uruguay	Montevideo	genome	29541	Human	48	Male	19B	A.5	S	Laboratorio de Biolog�a Molecular Asociaci�n Espa�ola Primera en Salud	Departments of Pathology and Medicine, New York University School of Medicine	Maria Victoria Elizondo et al	https://www.gisaid.org	?	?	02/06/2020
Uruguay/UY-NYUMC852/2020	ncov	EPI_ISL_457948	?	2020-03-17	South America	Uruguay	Montevideo		South America	Uruguay	Montevideo	genome	29541	Human	45	Female	19B	A.5	S	Laboratorio de Biolog�a Molecular Asociaci�n Espa�ola Primera en Salud	Departments of Pathology and Medicine, New York University School of Medicine	Maria Victoria Elizondo et al	https://www.gisaid.org	?	?	02/06/2020
Uruguay/UY-NYUMC853/2020	ncov	EPI_ISL_457949	?	2020-03-17	South America	Uruguay	Montevideo		South America	Uruguay	Montevideo	genome	29541	Human	?	Female	20A	B.1	G	Laboratorio de Biolog�a Molecular Asociaci�n Espa�ola Primera en Salud	Departments of Pathology and Medicine, New York University School of Medicine	Maria Victoria Elizondo et al	https://www.gisaid.org	?	?	02/06/2020
Uruguay/UY-NYUMC854/2020	ncov	EPI_ISL_457950	?	2020-03-21	South America	Uruguay	Montevideo		South America	Uruguay	Montevideo	genome	29541	Human	63	Male	19B	A.5	S	Laboratorio de Biolog�a Molecular Asociaci�n Espa�ola Primera en Salud	Departments of Pathology and Medicine, New York University School of Medicine	Maria Victoria Elizondo et al	https://www.gisaid.org	?	?	02/06/2020
Uruguay/UY-NYUMC855/2020	ncov	EPI_ISL_457951	?	2020-03-21	South America	Uruguay	Montevideo		South America	Uruguay	Montevideo	genome	29541	Human	56	Male	19B	A.5	S	Laboratorio de Biolog�a Molecular Asociaci�n Espa�ola Primera en Salud	Departments of Pathology and Medicine, New York University School of Medicine	Maria Victoria Elizondo et al	https://www.gisaid.org	?	?	02/06/2020
Uruguay/UY-NYUMC856/2020	ncov	EPI_ISL_457952	?	2020-03-21	South America	Uruguay	Montevideo		South America	Uruguay	Montevideo	genome	29541	Human	67	Female	19B	A.5	S	Laboratorio de Biolog�a Molecular Asociaci�n Espa�ola Primera en Salud	Departments of Pathology and Medicine, New York University School of Medicine	Maria Victoria Elizondo et al	https://www.gisaid.org	?	?	02/06/2020
Uruguay/UY-NYUMC857/2020	ncov	EPI_ISL_457953	?	2020-03-23	South America	Uruguay	Montevideo		South America	Uruguay	Montevideo	genome	29541	Human	61	Male	20B	B.1.1.33	GR	Laboratorio de Biolog�a Molecular Asociaci�n Espa�ola Primera en Salud	Departments of Pathology and Medicine, New York University School of Medicine	Maria Victoria Elizondo et al	https://www.gisaid.org	?	?	02/06/2020
Uruguay/UY-NYUMC858/2020	ncov	EPI_ISL_457954	?	2020-03-23	South America	Uruguay	Montevideo		South America	Uruguay	Montevideo	genome	29541	Human	69	Male	20A	B.1	G	Laboratorio de Biolog�a Molecular Asociaci�n Espa�ola Primera en Salud	Departments of Pathology and Medicine, New York University School of Medicine	Maria Victoria Elizondo et al	https://www.gisaid.org	?	?	02/06/2020
Uruguay/UY-NYUMC859/2020	ncov	EPI_ISL_457955	?	2020-03-24	South America	Uruguay	Montevideo		South America	Uruguay	Montevideo	genome	29541	Human	70	Male	20B	B.1.1.35	GR	Laboratorio de Biolog�a Molecular Asociaci�n Espa�ola Primera en Salud	Departments of Pathology and Medicine, New York University School of Medicine	Maria Victoria Elizondo et al	https://www.gisaid.org	?	?	02/06/2020
Uruguay/UY-NYUMC860/2020	ncov	EPI_ISL_457956	?	2020-03-25	South America	Uruguay	Montevideo		South America	Uruguay	Montevideo	genome	29541	Human	63	Female	19B	A.5	S	Laboratorio de Biolog�a Molecular Asociaci�n Espa�ola Primera en Salud	Departments of Pathology and Medicine, New York University School of Medicine	Maria Victoria Elizondo et al	https://www.gisaid.org	?	?	02/06/2020
Uruguay/UY-NYUMC861/2020	ncov	EPI_ISL_457957	?	2020-03-25	South America	Uruguay	Montevideo		South America	Uruguay	Montevideo	genome	29541	Human	63	Male	20B	B.1.1.35	GR	Laboratorio de Biolog�a Molecular Asociaci�n Espa�ola Primera en Salud	Departments of Pathology and Medicine, New York University School of Medicine	Maria Victoria Elizondo et al	https://www.gisaid.org	?	?	02/06/2020
Uruguay/UY-NYUMC862/2020	ncov	EPI_ISL_457958	?	2020-03-25	South America	Uruguay	Montevideo		South America	Uruguay	Montevideo	genome	29541	Human	76	Male	19B	A.5	S	Laboratorio de Biolog�a Molecular Asociaci�n Espa�ola Primera en Salud	Departments of Pathology and Medicine, New York University School of Medicine	Maria Victoria Elizondo et al	https://www.gisaid.org	?	?	02/06/2020
Uruguay/UY-NYUMC863/2020	ncov	EPI_ISL_457959	?	2020-03-26	South America	Uruguay	Montevideo		South America	Uruguay	Montevideo	genome	29541	Human	89	Female	19A	B.2	V	Laboratorio de Biolog�a Molecular Asociaci�n Espa�ola Primera en Salud	Departments of Pathology and Medicine, New York University School of Medicine	Maria Victoria Elizondo et al	https://www.gisaid.org	?	?	02/06/2020
Uruguay/UY-NYUMC864/2020	ncov	EPI_ISL_457960	?	2020-03-28	South America	Uruguay	Montevideo		South America	Uruguay	Montevideo	genome	29541	Human	57	Female	19B	A.5	S	Laboratorio de Biolog�a Molecular Asociaci�n Espa�ola Primera en Salud	Departments of Pathology and Medicine, New York University School of Medicine	Maria Victoria Elizondo et al	https://www.gisaid.org	?	?	02/06/2020
Uruguay/UY-NYUMC865/2020	ncov	EPI_ISL_457961	?	2020-03-28	South America	Uruguay	Montevideo		South America	Uruguay	Montevideo	genome	29538	Human	69	Female	19A	B	V	Laboratorio de Biolog�a Molecular Asociaci�n Espa�ola Primera en Salud	Departments of Pathology and Medicine, New York University School of Medicine	Maria Victoria Elizondo et al	https://www.gisaid.org	?	?	02/06/2020
Uruguay/UY-NYUMC866/2020	ncov	EPI_ISL_457962	?	2020-03-30	South America	Uruguay	Montevideo		South America	Uruguay	Montevideo	genome	29541	Human	33	Male	20B	B.1.1.35	GR	Laboratorio de Biolog�a Molecular Asociaci�n Espa�ola Primera en Salud	Departments of Pathology and Medicine, New York University School of Medicine	Maria Victoria Elizondo et al	https://www.gisaid.org	?	?	02/06/2020
Uruguay/UY-NYUMC867/2020	ncov	EPI_ISL_457963	?	2020-03-28	South America	Uruguay	Montevideo		South America	Uruguay	Montevideo	genome	29541	Human	71	Female	20B	B.1.1.35	GR	Laboratorio de Biolog�a Molecular Asociaci�n Espa�ola Primera en Salud	Departments of Pathology and Medicine, New York University School of Medicine	Maria Victoria Elizondo et al	https://www.gisaid.org	?	?	02/06/2020
Uruguay/UY-NYUMC868/2020	ncov	EPI_ISL_457964	?	2020-04-01	South America	Uruguay	Montevideo		South America	Uruguay	Montevideo	genome	29541	Human	39	Male	20C	B.1.3	GH	Laboratorio de Biolog�a Molecular Asociaci�n Espa�ola Primera en Salud	Departments of Pathology and Medicine, New York University School of Medicine	Maria Victoria Elizondo et al	https://www.gisaid.org	?	?	02/06/2020
Uruguay/UY-NYUMC869/2020	ncov	EPI_ISL_457965	?	2020-04-03	South America	Uruguay	Montevideo		South America	Uruguay	Montevideo	genome	29541	Human	56	Male	19B	A.5	S	Laboratorio de Biolog�a Molecular Asociaci�n Espa�ola Primera en Salud	Departments of Pathology and Medicine, New York University School of Medicine	Maria Victoria Elizondo et al	https://www.gisaid.org	?	?	02/06/2020
Uruguay/UY-NYUMC870/2020	ncov	EPI_ISL_457966	?	2020-04-06	South America	Uruguay	Montevideo		South America	Uruguay	Montevideo	genome	29541	Human	80	Female	19B	A.5	S	Laboratorio de Biolog�a Molecular Asociaci�n Espa�ola Primera en Salud	Departments of Pathology and Medicine, New York University School of Medicine	Maria Victoria Elizondo et al	https://www.gisaid.org	?	?	02/06/2020
Uruguay/UY-NYUMC871/2020	ncov	EPI_ISL_457967	?	2020-04-09	South America	Uruguay	Montevideo		South America	Uruguay	Montevideo	genome	29541	Human	45	Male	20A	B.1	G	Laboratorio de Biolog�a Molecular Asociaci�n Espa�ola Primera en Salud	Departments of Pathology and Medicine, New York University School of Medicine	Maria Victoria Elizondo et al	https://www.gisaid.org	?	?	02/06/2020
Uruguay/UY-NYUMC872/2020	ncov	EPI_ISL_457968	?	2020-04-11	South America	Uruguay	Montevideo		South America	Uruguay	Montevideo	genome	29541	Human	33	Male	20A	B.1.195	G	Laboratorio de Biolog�a Molecular Asociaci�n Espa�ola Primera en Salud	Departments of Pathology and Medicine, New York University School of Medicine	Maria Victoria Elizondo et al	https://www.gisaid.org	?	?	02/06/2020
Uruguay/UY-NYUMC873/2020	ncov	EPI_ISL_457969	?	2020-04-14	South America	Uruguay	Montevideo		South America	Uruguay	Montevideo	genome	29541	Human	26	Female	20B	B.1.1	GR	Laboratorio de Biolog�a Molecular Asociaci�n Espa�ola Primera en Salud	Departments of Pathology and Medicine, New York University School of Medicine	Maria Victoria Elizondo et al	https://www.gisaid.org	?	?	02/06/2020
Uruguay/UY-NYUMC874/2020	ncov	EPI_ISL_457970	?	2020-04-14	South America	Uruguay	Montevideo		South America	Uruguay	Montevideo	genome	29541	Human	16	Male	20A	B.1	G	Laboratorio de Biolog�a Molecular Asociaci�n Espa�ola Primera en Salud	Departments of Pathology and Medicine, New York University School of Medicine	Maria Victoria Elizondo et al	https://www.gisaid.org	?	?	02/06/2020
Uruguay/UY-NYUMC875/2020	ncov	EPI_ISL_457971	?	2020-04-19	South America	Uruguay	Montevideo		South America	Uruguay	Montevideo	genome	29541	Human	61	Female	20A	B.1	G	Laboratorio de Biolog�a Molecular Asociaci�n Espa�ola Primera en Salud	Departments of Pathology and Medicine, New York University School of Medicine	Maria Victoria Elizondo et al	https://www.gisaid.org	?	?	02/06/2020
Uruguay/UY-NYUMC876/2020	ncov	EPI_ISL_457972	?	2020-04-21	South America	Uruguay	Montevideo		South America	Uruguay	Montevideo	genome	29541	Human	91	Male	20A	B.1.195	G	Laboratorio de Biolog�a Molecular Asociaci�n Espa�ola Primera en Salud	Departments of Pathology and Medicine, New York University School of Medicine	Maria Victoria Elizondo et al	https://www.gisaid.org	?	?	02/06/2020
Uruguay/UY-NYUMC877/2020	ncov	EPI_ISL_457973	?	2020-04-22	South America	Uruguay	Montevideo		South America	Uruguay	Montevideo	genome	29541	Human	24	Female	20B	B.1.1	GR	Laboratorio de Biolog�a Molecular Asociaci�n Espa�ola Primera en Salud	Departments of Pathology and Medicine, New York University School of Medicine	Maria Victoria Elizondo et al	https://www.gisaid.org	?	?	02/06/2020
Uruguay/UY-NYUMC930/2020	ncov	EPI_ISL_480428	?	2020-03-26	South America	Uruguay	Montevideo		South America	Uruguay	Montevideo	genome	29466	Human	66	Male	19B	A.5	S	Laboratorio de Biolog�a Molecular Asociaci�n Espa�ola Primera en Salud	Departments of Pathology and Medicine, New York University School of Medicine	Maria Victoria Elizondo et al	https://www.gisaid.org	?	?	02/07/2020
Uruguay/UY-NYUMC931/2020	ncov	EPI_ISL_480429	?	2020-04-10	South America	Uruguay	Montevideo		South America	Uruguay	Montevideo	genome	29541	Human	34	Male	20A	B.1	G	Laboratorio de Biolog�a Molecular Asociaci�n Espa�ola Primera en Salud	Departments of Pathology and Medicine, New York University School of Medicine	Maria Victoria Elizondo et al	https://www.gisaid.org	?	?	02/07/2020
Uruguay/UY-NYUMC932/2020	ncov	EPI_ISL_480430	?	2020-04-14	South America	Uruguay	Montevideo		South America	Uruguay	Montevideo	genome	29466	Human	58	Female	19A	None	G	Laboratorio de Biolog�a Molecular Asociaci�n Espa�ola Primera en Salud	Departments of Pathology and Medicine, New York University School of Medicine	Maria Victoria Elizondo et al	https://www.gisaid.org	?	?	02/07/2020
Uruguay/UY-NYUMC933/2020	ncov	EPI_ISL_480431	?	2020-04-25	South America	Uruguay	Montevideo		South America	Uruguay	Montevideo	genome	29540	Human	63	Female	20A	B.1	G	Laboratorio de Biolog�a Molecular Asociaci�n Espa�ola Primera en Salud	Departments of Pathology and Medicine, New York University School of Medicine	Maria Victoria Elizondo et al	https://www.gisaid.org	?	?	02/07/2020
Uruguay/UY-NYUMC934/2020	ncov	EPI_ISL_480432	?	2020-05-07	South America	Uruguay	Montevideo		South America	Uruguay	Montevideo	genome	29541	Human	61	Female	20A	B.1	G	Laboratorio de Biolog�a Molecular Asociaci�n Espa�ola Primera en Salud	Departments of Pathology and Medicine, New York University School of Medicine	Maria Victoria Elizondo et al	https://www.gisaid.org	?	?	02/07/2020
Uruguay/UY-NYUMC935/2020	ncov	EPI_ISL_480433	?	2020-05-16	South America	Uruguay	Montevideo		South America	Uruguay	Montevideo	genome	29541	Human	83	Female	20A	B.1	G	Laboratorio de Biolog�a Molecular Asociaci�n Espa�ola Primera en Salud	Departments of Pathology and Medicine, New York University School of Medicine	Maria Victoria Elizondo et al	https://www.gisaid.org	?	?	02/07/2020
Uruguay/UY-NYUMC936/2020	ncov	EPI_ISL_480434	?	2020-05-19	South America	Uruguay	Montevideo		South America	Uruguay	Montevideo	genome	29541	Human	53	Female	20A	B.1	G	Laboratorio de Biolog�a Molecular Asociaci�n Espa�ola Primera en Salud	Departments of Pathology and Medicine, New York University School of Medicine	Maria Victoria Elizondo et al	https://www.gisaid.org	?	?	02/07/2020
Uruguay/UY-NYUMC937/2020	ncov	EPI_ISL_480435	?	2020-05-19	South America	Uruguay	Montevideo		South America	Uruguay	Montevideo	genome	29541	Human	50	Male	20A	B.1	G	Laboratorio de Biolog�a Molecular Asociaci�n Espa�ola Primera en Salud	Departments of Pathology and Medicine, New York University School of Medicine	Maria Victoria Elizondo et al	https://www.gisaid.org	?	?	02/07/2020
Uruguay/UY-NYUMC938/2020	ncov	EPI_ISL_480436	?	2020-05-26	South America	Uruguay	Montevideo		South America	Uruguay	Montevideo	genome	29541	Human	19	Male	20A	B.1	G	Laboratorio de Biolog�a Molecular Asociaci�n Espa�ola Primera en Salud	Departments of Pathology and Medicine, New York University School of Medicine	Maria Victoria Elizondo et al	https://www.gisaid.org	?	?	02/07/2020
Uruguay/UY-NYUMC939/2020	ncov	EPI_ISL_480437	?	2020-05-26	South America	Uruguay	Montevideo		South America	Uruguay	Montevideo	genome	29541	Human	15	Male	20A	B.1	G	Laboratorio de Biolog�a Molecular Asociaci�n Espa�ola Primera en Salud	Departments of Pathology and Medicine, New York University School of Medicine	Maria Victoria Elizondo et al	https://www.gisaid.org	?	?	02/07/2020
Uruguay/UY-NYUMC940/2020	ncov	EPI_ISL_480438	?	2020-03-18	South America	Uruguay	Montevideo		South America	Uruguay	Montevideo	genome	29541	Human	84	Male	20A	B.1	G	Laboratorio de Biolog�a Molecular Asociaci�n Espa�ola Primera en Salud	Departments of Pathology and Medicine, New York University School of Medicine	Maria Victoria Elizondo et al	https://www.gisaid.org	?	?	02/07/2020
Venezuela/VEN-89312/2020	ncov	EPI_ISL_476702	?	2020-04-02	South America	Venezuela	Venezuela		South America	Venezuela	Venezuela	genome	29714	Human	42	Male	20B	B.1.1	GR	Incubadora Venezolana de Ciencia, Venezuela	Incubadora Venezolana de Ciencia, Venezuela / Instituto Nacional de Salud, Bogot�, Colombia / Grupo de Investigaciones Microbiol�gicas-UR (GIMUR), Departamento de Biolog�a, Facultad de Ciencias Naturales, Universidad del Rosario, Bogot�, Colombia / Icahn School of Medicine at Mount Sinai, New York, USA	Alberto Paniz-Mondolfi et al	https://www.gisaid.org	?	?	25/06/2020
Venezuela/VEN-95070/2020	ncov	EPI_ISL_476703	?	2020-04-09	South America	Venezuela	Venezuela		South America	Venezuela	Venezuela	genome	29833	Human	30	Male	20A	B.1	GH	Incubadora Venezolana de Ciencia, Venezuela	Incubadora Venezolana de Ciencia, Venezuela / Instituto Nacional de Salud, Bogot�, Colombia / Grupo de Investigaciones Microbiol�gicas-UR (GIMUR), Departamento de Biolog�a, Facultad de Ciencias Naturales, Universidad del Rosario, Bogot�, Colombia / Icahn School of Medicine at Mount Sinai, New York, USA	Alberto Paniz-Mondolfi et al	https://www.gisaid.org	?	?	25/06/2020
Venezuela/VEN-95072/2020	ncov	EPI_ISL_476704	?	2020-04-09	South America	Venezuela	Venezuela		South America	Venezuela	Venezuela	genome	29717	Human	56	Female	20A	B.1	GH	Incubadora Venezolana de Ciencia, Venezuela	Incubadora Venezolana de Ciencia, Venezuela / Instituto Nacional de Salud, Bogot�, Colombia / Grupo de Investigaciones Microbiol�gicas-UR (GIMUR), Departamento de Biolog�a, Facultad de Ciencias Naturales, Universidad del Rosario, Bogot�, Colombia / Icahn School of Medicine at Mount Sinai, New York, USA	Alberto Paniz-Mondolfi et al	https://www.gisaid.org	?	?	25/06/2020
Vietnam/19-01S/2020	ncov	EPI_ISL_418269	MT192772.1	2020-01-22	Asia	Vietnam	Ho Chi Minh City		Asia	Vietnam	Ho Chi Minh City	genome	29891	Human	?	?	19A	B	L	Microbiology and Immunology department, Pasteur institute in Ho Chi Minh city	Microbiology and Immunology department, Pasteur institute in Ho Chi Minh city	Cao et al	https://www.gisaid.org	Insights into The Codon Usage Bias of 13 Severe Acute Respiratory Syndrome Coronavirus 2 (SARS-CoV-2) Isolates from Different Geo-locations	http://biorxiv.org/lookup/doi/10.1101/2020.04.01.019463	14/03/2020
Vietnam/19-02S/2020	ncov	EPI_ISL_418267	MT192773.1	2020-01-22	Asia	Vietnam	Ho Chi Minh City		Asia	Vietnam	Ho Chi Minh City	genome	29890	Human	?	?	19A	B	L	Microbiology and Immunology department, Pasteur institute in Ho Chi Minh city	Microbiology and Immunology department, Pasteur institute in Ho Chi Minh city	Nguyen et al	https://www.gisaid.org	?	?	30/03/2020
Vietnam/22/2020	ncov	EPI_ISL_654890	?	2020-03-08	Asia	Vietnam	Ho Chi Minh City		Asia	Vietnam	Ho Chi Minh City	genome	29898	Human	60	Male	20B	B.1.1	GR	Pasteur Institute in Ho Chi Minh city	Department of Microbiology and Immunology - Pasteur Institute in Ho Chi Minh city	�? Th�i H�ng et al	https://www.gisaid.org	?	?	25/11/2020
Vietnam/36/2020	ncov	EPI_ISL_654891	?	2020-03-11	Asia	Vietnam	Ho Chi Minh City		Asia	Vietnam	Ho Chi Minh City	genome	29898	Human	64	Female	20C	B.1	GH	Pasteur Institute in Ho Chi Minh city	Department of Microbiology and Immunology - Pasteur Institute in Ho Chi Minh city	�? Th�i H�ng et al	https://www.gisaid.org	?	?	25/11/2020
Vietnam/38142/2020	ncov	EPI_ISL_416427	?	2020-01-24	Asia	Vietnam	Thanh Hoa		Asia	Vietnam	Thanh Hoa	genome	29889	Human	25	Female	19B	A	S	National Influenza Center, National Institute of Hygiene and Epidemiology (NIHE)	National Influenza Center, National Institute of Hygiene and Epidemiology (NIHE)	Le Quynh Mai et al	https://www.gisaid.org	?	?	21/03/2020
Vietnam/38238/2020	ncov	EPI_ISL_660541	?	2020-01-31	Asia	Vietnam	Vinhphuc		Asia	China	Hubei	genome	29884	Human	29	Female	19B	A	S	National Influenza Center, National Institute of Hygiene and Epidemiology (NIHE)	National Influenza Center, National Institute of Hygiene and Epidemiology (NIHE)	Le Quynh Mai et al	https://www.gisaid.org	?	?	27/11/2020
Vietnam/39607/2020	ncov	EPI_ISL_416428	?	2020-03-07	Asia	Vietnam	Quangninh		Asia	Vietnam	Quangninh	genome	29861	Human	50	Female	20B	B.1.1	GR	National Influenza Center, National Institute of Hygiene and Epidemiology (NIHE)	National Influenza Center, National Institute of Hygiene and Epidemiology (NIHE)	Le Quynh Mai et al	https://www.gisaid.org	?	?	21/03/2020
Vietnam/39730/2020	ncov	EPI_ISL_660542	?	2020-03-21	Asia	Vietnam	Vietnam		Asia	Vietnam	Vietnam	genome	29901	Human	25	Female	20B	B.1.1	GR	National Influenza Center, National Institute of Hygiene and Epidemiology (NIHE)	National Institute of Hygiene and Epidemiology (NIHE)	Le Quynh Mai et al	https://www.gisaid.org	?	?	27/11/2020
Vietnam/CM295/2020	ncov	EPI_ISL_416430	?	2020-03-06	Asia	Vietnam	Red River Delta	Hanoi	Asia	Vietnam	Red River Delta	genome	29861	Human	27	Male	20B	B.1.1	GR	National Influenza Center, National Institute of Hygiene and Epidemiology (NIHE)	National Influenza Center, National Institute of Hygiene and Epidemiology (NIHE)	Le Quynh Mai et al	https://www.gisaid.org	?	?	21/03/2020
Vietnam/CM296/2020	ncov	EPI_ISL_416431	?	2020-03-06	Asia	Vietnam	Red River Delta	Hanoi	Asia	Vietnam	Red River Delta	genome	29888	Human	64	Female	20B	B.1.1	GR	National Influenza Center, National Institute of Hygiene and Epidemiology (NIHE)	National Influenza Center, National Institute of Hygiene and Epidemiology (NIHE)	Le Quynh Mai et al	https://www.gisaid.org	?	?	21/03/2020
Vietnam/CM99/2020	ncov	EPI_ISL_416429	?	2020-02-11	Asia	Vietnam	Vinhphuc		Asia	Vietnam	Vinhphuc	genome	29871	Human	50	Male	19B	A	S	National Influenza Center, National Institute of Hygiene and Epidemiology (NIHE)	National Influenza Center, National Institute of Hygiene and Epidemiology (NIHE)	Le Quynh Mai et al	https://www.gisaid.org	?	?	21/03/2020
Vietnam/HCMC-05003/2020	ncov	EPI_ISL_498176	?	2020-03-16	Asia	Vietnam	Ho Chi Minh City		Asia	Vietnam	Ho Chi Minh City	genome	29320	Human	33	Male	20A	B.1.5	G	OUCRU	OUCRU	Nguyen Van Vinh Chau et al	https://www.gisaid.org	?	?	27/07/2020
Vietnam/HCMC-05004/2020	ncov	EPI_ISL_450738	?	2020-03-27	Asia	Vietnam	Ho Chi Minh City		Asia	Vietnam	Ho Chi Minh City	genome	29331	Human	43	Male	20C	B.1	GH	OUCRU/HTD	OUCRU/HTD	Nguyen Van Vinh Chau et al	https://www.gisaid.org	?	?	22/05/2020
Vietnam/HCMC-05006/2020	ncov	EPI_ISL_498177	?	2020-03-23	Asia	Vietnam	Ho Chi Minh City		Asia	Vietnam	Ho Chi Minh City	genome	29679	Human	21	Female	20A	B.1	G	OUCRU	OUCRU	Nguyen Van Vinh Chau et al	https://www.gisaid.org	?	?	27/07/2020
Vietnam/HCMC-05007/2020	ncov	EPI_ISL_498178	?	2020-03-22	Asia	Vietnam	Ho Chi Minh City		Asia	Vietnam	Ho Chi Minh City	genome	29320	Human	29	Male	19A	B	L	OUCRU	OUCRU	Nguyen Van Vinh Chau et al	https://www.gisaid.org	?	?	27/07/2020
Vietnam/HCMC-05008/2020	ncov	EPI_ISL_498179	?	2020-03-21	Asia	Vietnam	Ho Chi Minh City		Asia	Vietnam	Ho Chi Minh City	genome	29320	Human	55	Male	20A	B.1	GH	OUCRU	OUCRU	Nguyen Van Vinh Chau et al	https://www.gisaid.org	?	?	27/07/2020
Vietnam/HCMC-05009/2020	ncov	EPI_ISL_498180	?	2020-03-21	Asia	Vietnam	Ho Chi Minh City		Asia	Vietnam	Ho Chi Minh City	genome	29339	Human	50	Female	20C	B.1	GH	OUCRU	OUCRU	Nguyen Van Vinh Chau et al	https://www.gisaid.org	?	?	27/07/2020
Vietnam/HCMC-2712/2020	ncov	EPI_ISL_498172	?	2020-03-20	Asia	Vietnam	Ho Chi Minh City		Asia	Vietnam	Ho Chi Minh City	genome	29320	Human	34	Male	20C	B.1	GH	OUCRU	OUCRU	Nguyen Van Vinh Chau et al	https://www.gisaid.org	?	?	27/07/2020
Vietnam/HCMC-2751/2020	ncov	EPI_ISL_498173	?	2020-03-21	Asia	Vietnam	Ho Chi Minh City		Asia	Vietnam	Ho Chi Minh City	genome	29320	Human	58	Male	20A	B.1	GH	OUCRU	OUCRU	Nguyen Van Vinh Chau et al	https://www.gisaid.org	?	?	27/07/2020
Vietnam/HCMC-3013/2020	ncov	EPI_ISL_498174	?	2020-03-22	Asia	Vietnam	Ho Chi Minh City		Asia	Vietnam	Ho Chi Minh City	genome	29320	Human	28	Male	20C	B.1	GH	OUCRU	OUCRU	Nguyen Van Vinh Chau et al	https://www.gisaid.org	?	?	27/07/2020
Vietnam/HCMC-3349/2020	ncov	EPI_ISL_498175	?	2020-03-23	Asia	Vietnam	Ho Chi Minh City		Asia	Vietnam	Ho Chi Minh City	genome	29320	Human	27	Female	20C	B.1	GH	OUCRU	OUCRU	Nguyen Van Vinh Chau et al	https://www.gisaid.org	?	?	27/07/2020
Vietnam/HCMC-35001/2020	ncov	EPI_ISL_498181	?	2020-03-17	Asia	Vietnam	Ho Chi Minh City		Asia	Vietnam	Ho Chi Minh City	genome	29320	Human	25	Male	20C	B.1	GH	OUCRU	OUCRU	Nguyen Van Vinh Chau et al	https://www.gisaid.org	?	?	27/07/2020
Vietnam/HCMC-35003/2020	ncov	EPI_ISL_498182	?	2020-03-22	Asia	Vietnam	Ho Chi Minh City		Asia	Vietnam	Ho Chi Minh City	genome	29320	Human	52	Male	20A	B.1.159	GH	OUCRU	OUCRU	Nguyen Van Vinh Chau et al	https://www.gisaid.org	?	?	27/07/2020
Vietnam/HCMC-35005/2020	ncov	EPI_ISL_450739	?	2020-03-17	Asia	Vietnam	Ho Chi Minh City		Asia	Vietnam	Ho Chi Minh City	genome	29320	Human	27	Female	20C	B.1	GH	OUCRU/HTD	OUCRU/HTD	Nguyen Van Vinh Chau et al	https://www.gisaid.org	?	?	22/05/2020
Vietnam/HCMC-35006/2020	ncov	EPI_ISL_498183	?	2020-03-22	Asia	Vietnam	Ho Chi Minh City		Asia	Vietnam	Ho Chi Minh City	genome	29320	Human	35	Female	20A	B.1	G	OUCRU	OUCRU	Nguyen Van Vinh Chau et al	https://www.gisaid.org	?	?	27/07/2020
Vietnam/HCMC-35008/2020	ncov	EPI_ISL_498184	?	2020-03-19	Asia	Vietnam	Ho Chi Minh City		Asia	Vietnam	Ho Chi Minh City	genome	29320	Human	40	Female	20B	B.1.1	GR	OUCRU	OUCRU	Nguyen Van Vinh Chau et al	https://www.gisaid.org	?	?	27/07/2020
Vietnam/HCMC-35009/2020	ncov	EPI_ISL_498185	?	2020-03-22	Asia	Vietnam	Ho Chi Minh City		Asia	Vietnam	Ho Chi Minh City	genome	29320	Human	48	Female	20C	B.1	GH	OUCRU	OUCRU	Nguyen Van Vinh Chau et al	https://www.gisaid.org	?	?	27/07/2020
Vietnam/HCMC-35010/2020	ncov	EPI_ISL_498186	?	2020-03-18	Asia	Vietnam	Ho Chi Minh City		Asia	Vietnam	Ho Chi Minh City	genome	29320	Human	18	Male	20B	B.1.1	GR	OUCRU	OUCRU	Nguyen Van Vinh Chau et al	https://www.gisaid.org	?	?	27/07/2020
Vietnam/HCMC-35011/2020	ncov	EPI_ISL_450740	?	2020-03-30	Asia	Vietnam	Ho Chi Minh City		Asia	Vietnam	Ho Chi Minh City	genome	29320	Human	21	Male	20A	B.1	GH	OUCRU/HTD	OUCRU/HTD	Nguyen Van Vinh Chau et al	https://www.gisaid.org	?	?	22/05/2020
Vietnam/HCMC-35012/2020	ncov	EPI_ISL_498187	?	2020-03-23	Asia	Vietnam	Ho Chi Minh City		Asia	Vietnam	Ho Chi Minh City	genome	29320	Human	22	Female	19A	B.3	L	OUCRU	OUCRU	Nguyen Van Vinh Chau et al	https://www.gisaid.org	?	?	27/07/2020
Vietnam/HCMC-35013/2020	ncov	EPI_ISL_498188	?	2020-03-20	Asia	Vietnam	Ho Chi Minh City		Asia	Vietnam	Ho Chi Minh City	genome	29320	Human	16	Female	19A	B.3	L	OUCRU	OUCRU	Nguyen Van Vinh Chau et al	https://www.gisaid.org	?	?	27/07/2020
Vietnam/HCMC-35014/2020	ncov	EPI_ISL_498189	?	2020-03-21	Asia	Vietnam	Ho Chi Minh City		Asia	Vietnam	Ho Chi Minh City	genome	29320	Human	20	Male	20A	B.1	G	OUCRU	OUCRU	Nguyen Van Vinh Chau et al	https://www.gisaid.org	?	?	27/07/2020
Vietnam/HCMC-35016/2020	ncov	EPI_ISL_450741	?	2020-03-20	Asia	Vietnam	Ho Chi Minh City		Asia	Vietnam	Ho Chi Minh City	genome	29320	Human	50	Male	19B	A.2	S	OUCRU/HTD	OUCRU/HTD	Nguyen Van Vinh Chau et al	https://www.gisaid.org	?	?	22/05/2020
Vietnam/HCMC-35018/2020	ncov	EPI_ISL_450742	?	2020-03-25	Asia	Vietnam	Ho Chi Minh City		Asia	Vietnam	Ho Chi Minh City	genome	29320	Human	20	Male	20C	B.1	GH	OUCRU/HTD	OUCRU/HTD	Nguyen Van Vinh Chau et al	https://www.gisaid.org	?	?	22/05/2020
Vietnam/HCMC-35019/2020	ncov	EPI_ISL_450743	?	2020-03-24	Asia	Vietnam	Ho Chi Minh City		Asia	Vietnam	Ho Chi Minh City	genome	29320	Human	58	Male	19B	A.1	S	OUCRU/HTD	OUCRU/HTD	Nguyen Van Vinh Chau et al	https://www.gisaid.org	?	?	22/05/2020
Vietnam/HCMC-35020/2020	ncov	EPI_ISL_450744	?	2020-03-25	Asia	Vietnam	Ho Chi Minh City		Asia	Vietnam	Ho Chi Minh City	genome	29320	Human	51	Male	20C	B.1	GH	OUCRU/HTD	OUCRU/HTD	Nguyen Van Vinh Chau et al	https://www.gisaid.org	?	?	22/05/2020
Vietnam/HCMC-35021/2020	ncov	EPI_ISL_450745	?	2020-03-26	Asia	Vietnam	Ho Chi Minh City		Asia	Vietnam	Ho Chi Minh City	genome	29320	Human	23	Male	20C	B.1	GH	OUCRU/HTD	OUCRU/HTD	Nguyen Van Vinh Chau et al	https://www.gisaid.org	?	?	22/05/2020
Vietnam/HCMC-35022/2020	ncov	EPI_ISL_498171	?	2020-03-24	Asia	Vietnam	Ho Chi Minh City		Asia	Vietnam	Ho Chi Minh City	genome	29320	Human	22	Female	19B	A.1	S	OUCRU	OUCRU	Nguyen Van Vinh Chau et al	https://www.gisaid.org	?	?	27/07/2020
Vietnam/HCMC-35023/2020	ncov	EPI_ISL_498190	?	2020-03-26	Asia	Vietnam	Ho Chi Minh City		Asia	Vietnam	Ho Chi Minh City	genome	29320	Human	45	Female	20C	B.1	GH	OUCRU	OUCRU	Nguyen Van Vinh Chau et al	https://www.gisaid.org	?	?	27/07/2020
Vietnam/HCMC-35030/2020	ncov	EPI_ISL_498191	?	2020-03-31	Asia	Vietnam	Ho Chi Minh City		Asia	Vietnam	Ho Chi Minh City	genome	29320	Human	49	Male	20C	B.1	GH	OUCRU	OUCRU	Nguyen Van Vinh Chau et al	https://www.gisaid.org	?	?	27/07/2020
Vietnam/HCMC-35031/2020	ncov	EPI_ISL_498192	?	2020-03-31	Asia	Vietnam	Ho Chi Minh City		Asia	Vietnam	Ho Chi Minh City	genome	29320	Human	48	Male	20C	B.1	GH	OUCRU	OUCRU	Nguyen Van Vinh Chau et al	https://www.gisaid.org	?	?	27/07/2020
Vietnam/IBT-14Mar/2020	ncov	EPI_ISL_448222	?	2020-03-15	Asia	Vietnam	Ho Chi Minh City		Asia	Vietnam	Ho Chi Minh City	genome	29766	Human	20	Female	20A	B.1	GH	Pasteur Insitute Ho Chi Minh City	National Key Laboratory of Gene Technology, Institute of Biotechnology, Vietnam Academy of Science and Technology	Le Tung Lam et al	https://www.gisaid.org	WHOLE-GENOME SEQUENCING AND DE NOVO ASSEMBLY OF A 2019 NOVEL CORONAVIRUS (SARS-COV-2) STRAIN ISOLATED IN VIETNAM	https://www.biorxiv.org/content/10.1101/2020.06.12.149377v1	19/05/2020
Vietnam/IBT-NIHE-03/2020	ncov	EPI_ISL_479756	?	2020-03-28	Asia	Vietnam	Red River Delta	Hanoi	Asia	Vietnam	Red River Delta	genome	29637	Human	44	Female	20B	B.1.1	GR	National Institute of Hygiene and Epidemiology (NIHE)	National Key Laboratory of Gene Technology, Institute of Biotechnology (IBT)	Le Tung Lam et al	https://www.gisaid.org	?	?	01/07/2020
Vietnam/IBT-NIHE-05/2020	ncov	EPI_ISL_479757	?	2020-03-25	Asia	Vietnam	Red River Delta	Hanoi	Asia	Vietnam	Red River Delta	genome	29501	Human	27	Male	20B	B.1.1	GR	National Institute of Hygiene and Epidemiology (NIHE)	National Key Laboratory of Gene Technology, Institute of Biotechnology (IBT)	Le Tung Lam et al	https://www.gisaid.org	?	?	01/07/2020
Vietnam/IBT-NIHE-16/2020	ncov	EPI_ISL_479758	?	2020-03-28	Asia	Vietnam	Red River Delta	Hanoi	Asia	Vietnam	Red River Delta	genome	29758	Human	38	Female	20B	B.1.1	GR	National Institute of Hygiene and Epidemiology (NIHE)	National Key Laboratory of Gene Technology, Institute of Biotechnology (IBT)	Le Tung Lam et al	https://www.gisaid.org	?	?	01/07/2020
Vietnam/PIHCM-14/2020	ncov	EPI_ISL_654866	?	2020-01-31	Asia	Vietnam	Ho Chi Minh City		Asia	Vietnam	Ho Chi Minh City	genome	29891	Human	73	Male	19B	A	S	Pasteur Institute in Ho Chi Minh city	Department of Microbiology and Immunology - Pasteur Institute in Ho Chi Minh city	Cao Minh Th?ng et al	https://www.gisaid.org	?	?	25/11/2020
Vietnam/PIHCM-237/2020	ncov	EPI_ISL_654877	?	2020-03-14	Asia	Vietnam	Ho Chi Minh City		Asia	Vietnam	Ho Chi Minh City	genome	29898	Human	33	Male	20A	B.1	G	Pasteur Institute in Ho Chi Minh city	Department of Microbiology and Immunology - Pasteur Institute in Ho Chi Minh city	�?ng Thanh Giang et al	https://www.gisaid.org	?	?	25/11/2020
Vietnam/PIHCM-276/2020	ncov	EPI_ISL_654885	?	2020-03-16	Asia	Vietnam	Ho Chi Minh City		Asia	Vietnam	Ho Chi Minh City	genome	29899	Human	20	Female	20A	B.1	GH	Pasteur Institute in Ho Chi Minh city	Department of Microbiology and Immunology - Pasteur Institute in Ho Chi Minh city	Nguy?n Vu Thu?ng et al	https://www.gisaid.org	?	?	25/11/2020
Vietnam/PIHCM-304/2020	ncov	EPI_ISL_654867	?	2020-03-16	Asia	Vietnam	Ho Chi Minh City		Asia	Vietnam	Ho Chi Minh City	genome	29898	Human	18	Male	20B	B.1.1	GR	Pasteur Institute in Ho Chi Minh city	Department of Microbiology and Immunology - Pasteur Institute in Ho Chi Minh city	Ho�ng Minh et al	https://www.gisaid.org	?	?	25/11/2020
Vietnam/PIHCM-305/2020	ncov	EPI_ISL_654878	?	2020-03-18	Asia	Vietnam	Ho Chi Minh City		Asia	Vietnam	Ho Chi Minh City	genome	29898	Human	50	Female	19B	A.2	S	Pasteur Institute in Ho Chi Minh city	Department of Microbiology and Immunology - Pasteur Institute in Ho Chi Minh city	Ph?m Duy Quang et al	https://www.gisaid.org	?	?	25/11/2020
Vietnam/PIHCM-320/2020	ncov	EPI_ISL_654888	?	2020-03-18	Asia	Vietnam	Ho Chi Minh City		Asia	Vietnam	Ho Chi Minh City	genome	29899	Human	16	Female	19A	B.3	L	Pasteur Institute in Ho Chi Minh city	Department of Microbiology and Immunology - Pasteur Institute in Ho Chi Minh city	Nguy?n Ho�ng Anh et al	https://www.gisaid.org	?	?	25/11/2020
Vietnam/PIHCM-321/2020	ncov	EPI_ISL_654868	?	2020-03-15	Asia	Vietnam	Ho Chi Minh City		Asia	Vietnam	Ho Chi Minh City	genome	29898	Human	20	Male	20A	B.1	G	Pasteur Institute in Ho Chi Minh city	Department of Microbiology and Immunology - Pasteur Institute in Ho Chi Minh city	��o Huy M?nh et al	https://www.gisaid.org	?	?	25/11/2020
Vietnam/PIHCM-322/2020	ncov	EPI_ISL_654869	?	2020-03-18	Asia	Vietnam	Ho Chi Minh City		Asia	Vietnam	Ho Chi Minh City	genome	29898	Human	22	Female	20C	B.1	GH	Pasteur Institute in Ho Chi Minh city	Department of Microbiology and Immunology - Pasteur Institute in Ho Chi Minh city	Ph?m Th? Nhung et al	https://www.gisaid.org	?	?	25/11/2020
Vietnam/PIHCM-323/2020	ncov	EPI_ISL_654870	?	2020-03-17	Asia	Vietnam	Ho Chi Minh City		Asia	Vietnam	Ho Chi Minh City	genome	29898	Human	21	Female	20B	B.1.1	GR	Pasteur Institute in Ho Chi Minh city	Department of Microbiology and Immunology - Pasteur Institute in Ho Chi Minh city	Tr?n Th? H?ng Kim et al	https://www.gisaid.org	?	?	25/11/2020
Vietnam/PIHCM-371/2020	ncov	EPI_ISL_654882	?	2020-03-20	Asia	Vietnam	Ho Chi Minh City		Asia	Vietnam	Ho Chi Minh City	genome	29898	Human	21	Female	20A	B.1	G	Pasteur Institute in Ho Chi Minh city	Department of Microbiology and Immunology - Pasteur Institute in Ho Chi Minh city	Luong Ch?n Quang et al	https://www.gisaid.org	?	?	25/11/2020
Vietnam/PIHCM-372/2020	ncov	EPI_ISL_654872	?	2020-03-20	Asia	Vietnam	Ho Chi Minh City		Asia	Vietnam	Ho Chi Minh City	genome	29898	Human	34	Male	20C	B.1	GH	Pasteur Institute in Ho Chi Minh city	Department of Microbiology and Immunology - Pasteur Institute in Ho Chi Minh city	Ph?m Th? Thu H?ng et al	https://www.gisaid.org	?	?	25/11/2020
Vietnam/PIHCM-406/2020	ncov	EPI_ISL_654873	?	2020-03-22	Asia	Vietnam	Ho Chi Minh City		Asia	Vietnam	Ho Chi Minh City	genome	29898	Human	51	Male	20C	B.1	GH	Pasteur Institute in Ho Chi Minh city	Department of Microbiology and Immunology - Pasteur Institute in Ho Chi Minh city	Ph?m Th? Thu H?ng et al	https://www.gisaid.org	?	?	25/11/2020
Vietnam/PIHCM-408/2020	ncov	EPI_ISL_654876	?	2020-03-22	Asia	Vietnam	Ho Chi Minh City		Asia	Vietnam	Ho Chi Minh City	genome	29898	Human	28	Male	20C	B.1	GH	Pasteur Institute in Ho Chi Minh city	Department of Microbiology and Immunology - Pasteur Institute in Ho Chi Minh city	Vu Ph?m H?ng Nhung et al	https://www.gisaid.org	?	?	25/11/2020
Vietnam/PIHCM-420/2020	ncov	EPI_ISL_654884	?	2020-03-22	Asia	Vietnam	Ho Chi Minh City		Asia	Vietnam	Ho Chi Minh City	genome	29899	Human	58	Female	19B	A.1	S	Pasteur Institute in Ho Chi Minh city	Department of Microbiology and Immunology - Pasteur Institute in Ho Chi Minh city	Nguy?n Vu Thu?ng et al	https://www.gisaid.org	?	?	25/11/2020
Vietnam/PIHCM-457/2020	ncov	EPI_ISL_654889	?	2020-03-24	Asia	Vietnam	Ho Chi Minh City		Asia	Vietnam	Ho Chi Minh City	genome	29899	Human	40	Male	20B	B.1.1	GR	Pasteur Institute in Ho Chi Minh city	Department of Microbiology and Immunology - Pasteur Institute in Ho Chi Minh city	Ho�ng Qu?c Cu?ng et al	https://www.gisaid.org	?	?	25/11/2020
Vietnam/PIHCM-459/2020	ncov	EPI_ISL_654874	?	2020-03-24	Asia	Vietnam	Ho Chi Minh City		Asia	Vietnam	Ho Chi Minh City	genome	29898	Human	60	Female	19B	A.1	S	Pasteur Institute in Ho Chi Minh city	Department of Microbiology and Immunology - Pasteur Institute in Ho Chi Minh city	Nguy?n Th? Ng?c Th?o et al	https://www.gisaid.org	?	?	25/11/2020
Vietnam/PIHCM-461/2020	ncov	EPI_ISL_654875	?	2020-03-24	Asia	Vietnam	Ho Chi Minh City		Asia	Vietnam	Ho Chi Minh City	genome	29898	Human	27	Female	20C	B.1	GH	Pasteur Institute in Ho Chi Minh city	Department of Microbiology and Immunology - Pasteur Institute in Ho Chi Minh city	Vu Ph?m H?ng Nhung et al	https://www.gisaid.org	?	?	25/11/2020
Vietnam/PIHCM-462/2020	ncov	EPI_ISL_654886	?	2020-03-23	Asia	Vietnam	Ho Chi Minh City		Asia	Vietnam	Ho Chi Minh City	genome	29899	Human	45	Female	20C	B.1	GH	Pasteur Institute in Ho Chi Minh city	Department of Microbiology and Immunology - Pasteur Institute in Ho Chi Minh city	Phan Tr?ng L�n et al	https://www.gisaid.org	?	?	25/11/2020
Vietnam/PIHCM-503/2020	ncov	EPI_ISL_654883	?	2020-04-23	Asia	Vietnam	Ho Chi Minh City		Asia	Vietnam	Ho Chi Minh City	genome	29893	Human	23	Female	19A	B.2.1	V	Pasteur Institute in Ho Chi Minh city	Department of Microbiology and Immunology - Pasteur Institute in Ho Chi Minh city	Nguy?n Thanh Long et al	https://www.gisaid.org	?	?	25/11/2020
Vietnam/PIHCM-506/2020	ncov	EPI_ISL_654879	?	2020-03-25	Asia	Vietnam	Ho Chi Minh City		Asia	Vietnam	Ho Chi Minh City	genome	29898	Human	21	Male	20B	B.1.1.1	GR	Pasteur Institute in Ho Chi Minh city	Department of Microbiology and Immunology - Pasteur Institute in Ho Chi Minh city	Ph?m Duy Quang et al	https://www.gisaid.org	?	?	25/11/2020
Vietnam/PIHCM-507-4H/2020	ncov	EPI_ISL_654880	?	2020-03-25	Asia	Vietnam	Ho Chi Minh City		Asia	Vietnam	Ho Chi Minh City	genome	29864	Human	21	Female	19A	B.2.1	V	Pasteur Institute in Ho Chi Minh city	Department of Microbiology and Immunology - Pasteur Institute in Ho Chi Minh city	Nguy?n Thu Ng?c et al	https://www.gisaid.org	?	?	25/11/2020
Vietnam/PIHCM-634/2020	ncov	EPI_ISL_654887	?	2020-03-28	Asia	Vietnam	Ho Chi Minh City		Asia	Vietnam	Ho Chi Minh City	genome	29899	Human	48	Male	20C	B.1	GH	Pasteur Institute in Ho Chi Minh city	Department of Microbiology and Immunology - Pasteur Institute in Ho Chi Minh city	Phan Tr?ng L�n et al	https://www.gisaid.org	?	?	25/11/2020
Vietnam/PIHCM-638/2020	ncov	EPI_ISL_654881	?	2020-04-01	Asia	Vietnam	Ho Chi Minh City		Asia	Vietnam	Ho Chi Minh City	genome	29898	Human	20	Male	20B	B.1.1	GR	Pasteur Institute in Ho Chi Minh city	Department of Microbiology and Immunology - Pasteur Institute in Ho Chi Minh city	Luong Ch?n Quang et al	https://www.gisaid.org	?	?	25/11/2020
Vietnam/VNHN_01097/2020	ncov	EPI_ISL_435317	?	2020-03-18	Asia	Vietnam	Red River Delta	Hanoi	Asia	Vietnam	Red River Delta	genome	29826	Human	18	Male	19A	B.28	V	National Hospital of Tropical Diseases	Oxford University Clinical Research Unit, Hanoi, Vietnam	Nguyen Thi Tam et al	https://www.gisaid.org	?	?	04/05/2020
Vietnam/VNHN_0207/2020	ncov	EPI_ISL_511891	?	2020-03-08	Asia	Vietnam	Red River Delta	Hanoi	Asia	Vietnam	Red River Delta	genome	29823	Human	61	Male	20B	B.1.1	GR	National Hospital of Tropical Diseases	Oxford University Clinical Research Unit, Hanoi, Vietnam	Nguyen Thi Tam et al	https://www.gisaid.org	?	?	10/08/2020
Vietnam/VNHN_022/2020	ncov	EPI_ISL_435303	?	2020-03-07	Asia	Vietnam	Red River Delta	Hanoi	Asia	Vietnam	Red River Delta	genome	29857	Human	27	Male	20B	B.1.1	GR	National Hospital of Tropical Diseases	Oxford University Clinical Research Unit, Hanoi, Vietnam	Nguyen Thi Tam et al	https://www.gisaid.org	?	?	04/05/2020
Vietnam/VNHN_026/2020	ncov	EPI_ISL_435305	?	2020-03-07	Asia	Vietnam	Red River Delta	Hanoi	Asia	Vietnam	Red River Delta	genome	29823	Human	64	Female	20B	B.1.1	GR	National Hospital of Tropical Diseases	Oxford University Clinical Research Unit, Hanoi, Vietnam	Nguyen Thi Tam et al	https://www.gisaid.org	?	?	04/05/2020
Vietnam/VNHN_0299/2020	ncov	EPI_ISL_435308	?	2020-03-09	Asia	Vietnam	Vietnam		Asia	Vietnam	Vietnam	genome	29828	Human	50	Male	20B	B.1.1	GR	National Hospital of Tropical Diseases	Oxford University Clinical Research Unit, Hanoi, Vietnam	Nguyen Thi Tam et al	https://www.gisaid.org	?	?	04/05/2020
Vietnam/VNHN_0300/2020	ncov	EPI_ISL_435310	?	2020-03-09	Asia	Vietnam	Vietnam		Asia	Vietnam	Vietnam	genome	29830	Human	74	Male	20B	B.1.1	GR	National Hospital of Tropical Diseases	Oxford University Clinical Research Unit, Hanoi, Vietnam	Nguyen Thi Tam et al	https://www.gisaid.org	?	?	04/05/2020
Vietnam/VNHN_0418/2020	ncov	EPI_ISL_435311	?	2020-03-10	Asia	Vietnam	Vietnam		Asia	Vietnam	Vietnam	genome	29861	Human	89	Male	20B	B.1.1	GR	National Hospital of Tropical Diseases	Oxford University Clinical Research Unit, Hanoi, Vietnam	Nguyen Thi Tam et al	https://www.gisaid.org	?	?	04/05/2020
Vietnam/VNHN_0419/2020	ncov	EPI_ISL_435312	?	2020-03-10	Asia	Vietnam	Vietnam		Asia	Vietnam	Vietnam	genome	29847	Human	70	Female	20B	B.1.1	GR	National Hospital of Tropical Diseases	Oxford University Clinical Research Unit, Hanoi, Vietnam	Nguyen Thi Tam et al	https://www.gisaid.org	?	?	04/05/2020
Vietnam/VNHN_0554/2020	ncov	EPI_ISL_511892	?	2020-03-11	Asia	Vietnam	Red River Delta	Hanoi	Asia	Vietnam	Red River Delta	genome	29867	Human	43	Female	20B	B.1.1	GR	National Hospital of Tropical Diseases	Oxford University Clinical Research Unit, Hanoi, Vietnam	Nguyen Thi Tam et al	https://www.gisaid.org	?	?	10/08/2020
Vietnam/VNHN_0762/2020	ncov	EPI_ISL_435313	?	2020-03-13	Asia	Vietnam	Red River Delta	Hanoi	Asia	Vietnam	Red River Delta	genome	29829	Human	22	Female	20B	B.1.1	GR	National Hospital of Tropical Diseases	Oxford University Clinical Research Unit, Hanoi, Vietnam	Nguyen Thi Tam et al	https://www.gisaid.org	?	?	04/05/2020
Vietnam/VNHN_0764/2020	ncov	EPI_ISL_435314	?	2020-03-13	Asia	Vietnam	Red River Delta	Hanoi	Asia	Vietnam	Red River Delta	genome	29823	Human	50	Male	20C	B.1	GH	National Hospital of Tropical Diseases	Oxford University Clinical Research Unit, Hanoi, Vietnam	Nguyen Thi Tam et al	https://www.gisaid.org	?	?	04/05/2020
Vietnam/VNHN_0837/2020	ncov	EPI_ISL_435315	?	2020-03-15	Asia	Vietnam	Vietnam		Asia	Vietnam	Vietnam	genome	29824	Human	30	Male	20B	B.1.1.1	GR	National Hospital of Tropical Diseases	Oxford University Clinical Research Unit, Hanoi, Vietnam	Nguyen Thi Tam et al	https://www.gisaid.org	?	?	04/05/2020
Vietnam/VNHN_0847/2020	ncov	EPI_ISL_511893	?	2020-03-15	Asia	Vietnam	Red River Delta	Hanoi	Asia	Vietnam	Red River Delta	genome	29865	Human	36	Male	19A	B.3	L	National Hospital of Tropical Diseases	Oxford University Clinical Research Unit, Hanoi, Vietnam	Nguyen Thi Tam et al	https://www.gisaid.org	?	?	10/08/2020
Vietnam/VNHN_0897/2020	ncov	EPI_ISL_511894	?	2020-03-16	Asia	Vietnam	Red River Delta	Hanoi	Asia	Vietnam	Red River Delta	genome	29845	Human	30	Male	20A	B.1	G	National Hospital of Tropical Diseases	Oxford University Clinical Research Unit, Hanoi, Vietnam	Nguyen Thi Tam et al	https://www.gisaid.org	?	?	10/08/2020
Vietnam/VNHN_0899/2020	ncov	EPI_ISL_511895	?	2020-03-16	Asia	Vietnam	Red River Delta	Hanoi	Asia	Vietnam	Red River Delta	genome	29821	Human	26	Female	20B	B.1.1	GR	National Hospital of Tropical Diseases	Oxford University Clinical Research Unit, Hanoi, Vietnam	Nguyen Thi Tam et al	https://www.gisaid.org	?	?	10/08/2020
Vietnam/VNHN_0985/2020	ncov	EPI_ISL_435316	?	2020-03-17	Asia	Vietnam	Red River Delta	Hanoi	Asia	Vietnam	Red River Delta	genome	29827	Human	20	Female	19A	B.40	V	National Hospital of Tropical Diseases	Oxford University Clinical Research Unit, Hanoi, Vietnam	Nguyen Thi Tam et al	https://www.gisaid.org	?	?	04/05/2020
Vietnam/VNHN_1072/2020	ncov	EPI_ISL_455717	?	2020-03-17	Asia	Vietnam	Red River Delta	Hanoi	Asia	Vietnam	Red River Delta	genome	29844	Human	29	Male	20C	B.1	GH	National Hospital of Tropical Diseases	Oxford University Clinical Research Unit, Hanoi, Vietnam	Nguyen Thi Tam et al	https://www.gisaid.org	?	?	01/06/2020
Vietnam/VNHN_1098/2020	ncov	EPI_ISL_455694	?	2020-03-18	Asia	Vietnam	Red River Delta	Hanoi	Asia	Vietnam	Red River Delta	genome	29821	Human	19	Male	20B	B.1.1	GR	National Hospital of Tropical Diseases	Oxford University Clinical Research Unit, Hanoi, Vietnam	Nguyen Thi Tam et al	https://www.gisaid.org	?	?	01/06/2020
Vietnam/VNHN_1099/2020	ncov	EPI_ISL_455695	?	2020-03-18	Asia	Vietnam	Red River Delta	Hanoi	Asia	Vietnam	Red River Delta	genome	29823	Human	19	Female	20B	B.1.1	GR	National Hospital of Tropical Diseases	Oxford University Clinical Research Unit, Hanoi, Vietnam	Nguyen Thi Tam et al	https://www.gisaid.org	?	?	01/06/2020
Vietnam/VNHN_1166/2020	ncov	EPI_ISL_511896	?	2020-03-18	Asia	Vietnam	Red River Delta	Hanoi	Asia	Vietnam	Red River Delta	genome	29820	Human	52	Male	20C	B.1	GH	National Hospital of Tropical Diseases	Oxford University Clinical Research Unit, Hanoi, Vietnam	Nguyen Thi Tam et al	https://www.gisaid.org	?	?	10/08/2020
Vietnam/VNHN_1167/2020	ncov	EPI_ISL_455696	?	2020-03-18	Asia	Vietnam	Red River Delta	Hanoi	Asia	Vietnam	Red River Delta	genome	29821	Human	21	Male	20A	B.1	GH	National Hospital of Tropical Diseases	Oxford University Clinical Research Unit, Hanoi, Vietnam	Nguyen Thi Tam et al	https://www.gisaid.org	?	?	01/06/2020
Vietnam/VNHN_1226/2020	ncov	EPI_ISL_455698	?	2020-03-19	Asia	Vietnam	Red River Delta	Hanoi	Asia	Vietnam	Red River Delta	genome	29823	Human	19	Male	20B	B.1.1.64	GR	National Hospital of Tropical Diseases	Oxford University Clinical Research Unit, Hanoi, Vietnam	Nguyen Thi Tam et al	https://www.gisaid.org	?	?	01/06/2020
Vietnam/VNHN_148/2020	ncov	EPI_ISL_455713	?	2020-03-06	Asia	Vietnam	Red River Delta	Hanoi	Asia	Vietnam	Red River Delta	genome	29777	Human	27	Female	20B	B.1.1	GR	National Hospital of Tropical Diseases	Oxford University Clinical Research Unit, Hanoi, Vietnam	Nguyen Thi Tam et al	https://www.gisaid.org	?	?	01/06/2020
Vietnam/VNHN_1492/2020	ncov	EPI_ISL_455699	?	2020-03-21	Asia	Vietnam	Red River Delta	Hanoi	Asia	Vietnam	Red River Delta	genome	29822	Human	29	Male	20B	B.1.1	GR	National Hospital of Tropical Diseases	Oxford University Clinical Research Unit, Hanoi, Vietnam	Nguyen Thi Tam et al	https://www.gisaid.org	?	?	01/06/2020
Vietnam/VNHN_1528/2020	ncov	EPI_ISL_455697	?	2020-03-22	Asia	Vietnam	Red River Delta	Hanoi	Asia	Vietnam	Red River Delta	genome	29848	Human	19	Male	20B	B.1.1	GR	National Hospital of Tropical Diseases	Oxford University Clinical Research Unit, Hanoi, Vietnam	Nguyen Thi Tam et al	https://www.gisaid.org	?	?	01/06/2020
Vietnam/VNHN_1713/2020	ncov	EPI_ISL_455701	?	2020-03-23	Asia	Vietnam	Red River Delta	Hanoi	Asia	Vietnam	Red River Delta	genome	29824	Human	36	Male	20B	B.1.1.64	GR	National Hospital of Tropical Diseases	Oxford University Clinical Research Unit, Hanoi, Vietnam	Nguyen Thi Tam et al	https://www.gisaid.org	?	?	01/06/2020
Vietnam/VNHN_1863/2020	ncov	EPI_ISL_511897	?	2020-03-23	Asia	Vietnam	Red River Delta	Hanoi	Asia	Vietnam	Red River Delta	genome	29826	Human	24	Female	19A	B.40	V	National Hospital of Tropical Diseases	Oxford University Clinical Research Unit, Hanoi, Vietnam	Nguyen Thi Tam et al	https://www.gisaid.org	?	?	10/08/2020
Vietnam/VNHN_2406/2020	ncov	EPI_ISL_455700	?	2020-03-25	Asia	Vietnam	Red River Delta	Hanoi	Asia	Vietnam	Red River Delta	genome	29832	Human	20	Male	20A	B.1	G	National Hospital of Tropical Diseases	Oxford University Clinical Research Unit, Hanoi, Vietnam	Nguyen Thi Tam et al	https://www.gisaid.org	?	?	01/06/2020
Vietnam/VNHN_301/2020	ncov	EPI_ISL_455714	?	2020-03-09	Asia	Vietnam	Quangninh		Asia	Vietnam	Quangninh	genome	29806	Human	60	Male	20B	B.1.1	GR	National Hospital of Tropical Diseases	Oxford University Clinical Research Unit, Hanoi, Vietnam	Nguyen Thi Tam et al	https://www.gisaid.org	?	?	01/06/2020
Vietnam/VNHN_302/2020	ncov	EPI_ISL_455715	?	2020-03-09	Asia	Vietnam	Lao Cai		Asia	Vietnam	Lao Cai	genome	29826	Human	67	Male	20B	B.1.1	GR	National Hospital of Tropical Diseases	Oxford University Clinical Research Unit, Hanoi, Vietnam	Nguyen Thi Tam et al	https://www.gisaid.org	?	?	01/06/2020
Vietnam/VNHN_3085/2020	ncov	EPI_ISL_455703	?	2020-03-27	Asia	Vietnam	Red River Delta	Hanoi	Asia	Vietnam	Red River Delta	genome	29820	Human	43	Female	20B	B.1.1	GR	National Hospital of Tropical Diseases	Oxford University Clinical Research Unit, Hanoi, Vietnam	Nguyen Thi Tam et al	https://www.gisaid.org	?	?	01/06/2020
Vietnam/VNHN_3096/2020	ncov	EPI_ISL_455702	?	2020-03-27	Asia	Vietnam	Red River Delta	Hanoi	Asia	Vietnam	Red River Delta	genome	29842	Human	47	Male	20B	B.1.1	GR	National Hospital of Tropical Diseases	Oxford University Clinical Research Unit, Hanoi, Vietnam	Nguyen Thi Tam et al	https://www.gisaid.org	?	?	01/06/2020
Vietnam/VNHN_3629/2020	ncov	EPI_ISL_455706	?	2020-03-30	Asia	Vietnam	Red River Delta	Hanoi	Asia	Vietnam	Red River Delta	genome	29823	Human	29	Female	20B	B.1.1	GR	National Hospital of Tropical Diseases	Oxford University Clinical Research Unit, Hanoi, Vietnam	Nguyen Thi Tam et al	https://www.gisaid.org	?	?	01/06/2020
Vietnam/VNHN_3913/2020	ncov	EPI_ISL_455705	?	2020-03-31	Asia	Vietnam	Red River Delta	Hanoi	Asia	Vietnam	Red River Delta	genome	29822	Human	25	Female	20B	B.1.1	GR	National Hospital of Tropical Diseases	Oxford University Clinical Research Unit, Hanoi, Vietnam	Nguyen Thi Tam et al	https://www.gisaid.org	?	?	01/06/2020
Vietnam/VNHN_3916/2020	ncov	EPI_ISL_455704	?	2020-03-31	Asia	Vietnam	Red River Delta	Hanoi	Asia	Vietnam	Red River Delta	genome	29824	Human	48	Female	20B	B.1.1	GR	National Hospital of Tropical Diseases	Oxford University Clinical Research Unit, Hanoi, Vietnam	Nguyen Thi Tam et al	https://www.gisaid.org	?	?	01/06/2020
Vietnam/VNHN_4189/2020	ncov	EPI_ISL_455707	?	2020-04-02	Asia	Vietnam	Red River Delta	Hanoi	Asia	Vietnam	Red River Delta	genome	29826	Human	31	Male	20B	B.1.1	GR	National Hospital of Tropical Diseases	Oxford University Clinical Research Unit, Hanoi, Vietnam	Nguyen Thi Tam et al	https://www.gisaid.org	?	?	01/06/2020
Vietnam/VNHN_4806/2020	ncov	EPI_ISL_455711	?	2020-04-08	Asia	Vietnam	Vinhphuc		Asia	Vietnam	Vinhphuc	genome	29855	Human	52	Male	20B	B.1.1	GR	National Hospital of Tropical Diseases	Oxford University Clinical Research Unit, Hanoi, Vietnam	Nguyen Thi Tam et al	https://www.gisaid.org	?	?	01/06/2020
Vietnam/VNHN_4851/2020	ncov	EPI_ISL_455709	?	2020-04-09	Asia	Vietnam	Red River Delta	Hanoi	Asia	Vietnam	Red River Delta	genome	29828	Human	33	Male	20B	B.1.1	GR	National Hospital of Tropical Diseases	Oxford University Clinical Research Unit, Hanoi, Vietnam	Nguyen Thi Tam et al	https://www.gisaid.org	?	?	01/06/2020
Vietnam/VNHN_4864/2020	ncov	EPI_ISL_455708	?	2020-04-10	Asia	Vietnam	Red River Delta	Hanoi	Asia	Vietnam	Red River Delta	genome	29826	Human	44	Female	20B	B.1.1	GR	National Hospital of Tropical Diseases	Oxford University Clinical Research Unit, Hanoi, Vietnam	Nguyen Thi Tam et al	https://www.gisaid.org	?	?	01/06/2020
Vietnam/VNHN_4868/2020	ncov	EPI_ISL_455710	?	2020-04-09	Asia	Vietnam	Red River Delta	Hanoi	Asia	Vietnam	Red River Delta	genome	29824	Human	51	Male	20B	B.1.1	GR	National Hospital of Tropical Diseases	Oxford University Clinical Research Unit, Hanoi, Vietnam	Nguyen Thi Tam et al	https://www.gisaid.org	?	?	01/06/2020
Vietnam/VNHN_4875/2020	ncov	EPI_ISL_455712	?	2020-04-10	Asia	Vietnam	Red River Delta	Hanoi	Asia	Vietnam	Red River Delta	genome	29825	Human	15	Female	20B	B.1.1	GR	National Hospital of Tropical Diseases	Oxford University Clinical Research Unit, Hanoi, Vietnam	Nguyen Thi Tam et al	https://www.gisaid.org	?	?	01/06/2020
Vietnam/VNHN_4958/2020	ncov	EPI_ISL_455718	?	2020-04-10	Asia	Vietnam	Red River Delta	Hanoi	Asia	Vietnam	Red River Delta	genome	29872	Human	21	Female	20B	B.1.1	GR	National Hospital of Tropical Diseases	Oxford University Clinical Research Unit, Hanoi, Vietnam	Nguyen Thi Tam et al	https://www.gisaid.org	?	?	01/06/2020
Vietnam/VNHN_5152/2020	ncov	EPI_ISL_511898	?	2020-04-14	Asia	Vietnam	Red River Delta	Hanoi	Asia	Vietnam	Red River Delta	genome	29819	Human	47	Female	20B	B.1.1	GR	National Hospital of Tropical Diseases	Oxford University Clinical Research Unit, Hanoi, Vietnam	Nguyen Thi Tam et al	https://www.gisaid.org	?	?	10/08/2020
Vietnam/VNHN_979/2020	ncov	EPI_ISL_455716	?	2020-03-17	Asia	Vietnam	Red River Delta	Hanoi	Asia	Vietnam	Red River Delta	genome	29808	Human	25	Female	20C	B.1	GH	National Hospital of Tropical Diseases	Oxford University Clinical Research Unit, Hanoi, Vietnam	Nguyen Thi Tam et al	https://www.gisaid.org	?	?	01/06/2020
Vietnam/VR03-38142/2020	ncov	EPI_ISL_408668	?	2020-01-24	Asia	Vietnam	Thanh Hoa		Asia	China	Hubei	genome	29889	Human	25	Female	19B	A	S	National Influenza Center - National Institute of Hygiene and Epidemiology (NIHE)	National Influenza Center - National Institute of Hygiene and Epidemiology (NIHE)	Ung Thi Hong Trang et al	https://www.gisaid.org	?	?	10/02/2020
Wales/ALDP-4AC2C0/2020	ncov	EPI_ISL_559619	?	2020-06-14	Europe	United Kingdom	Wales		Europe	United Kingdom	Wales	genome	29782	Human	?	?	20B	B.1.1.237	GR	Lighthouse Lab in Alderley Park	Wellcome Sanger Institute for the COVID-19 Genomics UK (COG-UK) consortium	The Lighthouse Lab in Alderley Park et al	https://www.gisaid.org	?	?	28/09/2020
Wales/ALDP-4F500A/2020	ncov	EPI_ISL_559270	?	2020-06-24	Europe	United Kingdom	Wales		Europe	United Kingdom	Wales	genome	29782	Human	?	?	20B	B.1.1.59	GR	Lighthouse Lab in Alderley Park	Wellcome Sanger Institute for the COVID-19 Genomics UK (COG-UK) consortium	The Lighthouse Lab in Alderley Park et al	https://www.gisaid.org	?	?	28/09/2020
Wales/ALDP-4F5019/2020	ncov	EPI_ISL_559159	?	2020-06-24	Europe	United Kingdom	Wales		Europe	United Kingdom	Wales	genome	29782	Human	?	?	20B	B.1.1.59	GR	Lighthouse Lab in Alderley Park	Wellcome Sanger Institute for the COVID-19 Genomics UK (COG-UK) consortium	The Lighthouse Lab in Alderley Park et al	https://www.gisaid.org	?	?	28/09/2020
Wales/ALDP-520120/2020	ncov	EPI_ISL_559024	?	2020-06-02	Europe	United Kingdom	Wales		Europe	United Kingdom	Wales	genome	29782	Human	?	?	20B	B.1.1.59	GR	Lighthouse Lab in Alderley Park	Wellcome Sanger Institute for the COVID-19 Genomics UK (COG-UK) consortium	The Lighthouse Lab in Alderley Park et al	https://www.gisaid.org	?	?	28/09/2020
Wales/ALDP-52C063/2020	ncov	EPI_ISL_558909	?	2020-06-01	Europe	United Kingdom	Wales		Europe	United Kingdom	Wales	genome	29782	Human	?	?	20A	B.1	G	Lighthouse Lab in Alderley Park	Wellcome Sanger Institute for the COVID-19 Genomics UK (COG-UK) consortium	The Lighthouse Lab in Alderley Park et al	https://www.gisaid.org	?	?	28/09/2020
Wales/ALDP-5A05A4/2020	ncov	EPI_ISL_558641	?	2020-06-12	Europe	United Kingdom	Wales		Europe	United Kingdom	Wales	genome	29782	Human	?	?	20B	B.1.1.59	GR	Lighthouse Lab in Alderley Park	Wellcome Sanger Institute for the COVID-19 Genomics UK (COG-UK) consortium	The Lighthouse Lab in Alderley Park et al	https://www.gisaid.org	?	?	28/09/2020
Wales/ALDP-5A2EB6/2020	ncov	EPI_ISL_558681	?	2020-06-14	Europe	United Kingdom	Wales		Europe	United Kingdom	Wales	genome	29782	Human	?	?	20B	B.1.1.59	GR	Lighthouse Lab in Alderley Park	Wellcome Sanger Institute for the COVID-19 Genomics UK (COG-UK) consortium	The Lighthouse Lab in Alderley Park et al	https://www.gisaid.org	?	?	28/09/2020
Wales/ALDP-5A8AE9/2020	ncov	EPI_ISL_558741	?	2020-06-13	Europe	United Kingdom	Wales		Europe	United Kingdom	Wales	genome	29782	Human	?	?	20B	B.1.1.38	GR	Lighthouse Lab in Alderley Park	Wellcome Sanger Institute for the COVID-19 Genomics UK (COG-UK) consortium	The Lighthouse Lab in Alderley Park et al	https://www.gisaid.org	?	?	28/09/2020
Wales/ALDP-5A8E92/2020	ncov	EPI_ISL_558786	?	2020-06-13	Europe	United Kingdom	Wales		Europe	United Kingdom	Wales	genome	29782	Human	?	?	20B	B.1.1.264	GR	Lighthouse Lab in Alderley Park	Wellcome Sanger Institute for the COVID-19 Genomics UK (COG-UK) consortium	The Lighthouse Lab in Alderley Park et al	https://www.gisaid.org	?	?	28/09/2020
Wales/ALDP-5AD941/2020	ncov	EPI_ISL_558800	?	2020-06-17	Europe	United Kingdom	Wales		Europe	United Kingdom	Wales	genome	29782	Human	?	?	20B	B.1.1	GR	Lighthouse Lab in Alderley Park	Wellcome Sanger Institute for the COVID-19 Genomics UK (COG-UK) consortium	The Lighthouse Lab in Alderley Park et al	https://www.gisaid.org	?	?	28/09/2020
Wales/ALDP-5AED35/2020	ncov	EPI_ISL_558753	?	2020-06-21	Europe	United Kingdom	Wales		Europe	United Kingdom	Wales	genome	29782	Human	?	?	20B	B.1.1.289	GR	Lighthouse Lab in Alderley Park	Wellcome Sanger Institute for the COVID-19 Genomics UK (COG-UK) consortium	The Lighthouse Lab in Alderley Park et al	https://www.gisaid.org	?	?	28/09/2020
Wales/ALDP-5B35CC/2020	ncov	EPI_ISL_558751	?	2020-06-17	Europe	United Kingdom	Wales		Europe	United Kingdom	Wales	genome	29782	Human	?	?	20B	B.1.1.59	GR	Lighthouse Lab in Alderley Park	Wellcome Sanger Institute for the COVID-19 Genomics UK (COG-UK) consortium	The Lighthouse Lab in Alderley Park et al	https://www.gisaid.org	?	?	28/09/2020
Wales/ALDP-5C2102/2020	ncov	EPI_ISL_558625	?	2020-06-15	Europe	United Kingdom	Wales		Europe	United Kingdom	Wales	genome	29782	Human	?	?	20B	B.1.1.264	GR	Lighthouse Lab in Alderley Park	Wellcome Sanger Institute for the COVID-19 Genomics UK (COG-UK) consortium	The Lighthouse Lab in Alderley Park et al	https://www.gisaid.org	?	?	28/09/2020
Wales/ALDP-5C23DF/2020	ncov	EPI_ISL_558851	?	2020-06-15	Europe	United Kingdom	Wales		Europe	United Kingdom	Wales	genome	29782	Human	?	?	20B	B.1.1.59	GR	Lighthouse Lab in Alderley Park	Wellcome Sanger Institute for the COVID-19 Genomics UK (COG-UK) consortium	The Lighthouse Lab in Alderley Park et al	https://www.gisaid.org	?	?	28/09/2020
Wales/ALDP-5C49BD/2020	ncov	EPI_ISL_558587	?	2020-06-18	Europe	United Kingdom	Wales		Europe	United Kingdom	Wales	genome	29782	Human	?	?	20B	B.1.1.289	GR	Lighthouse Lab in Alderley Park	Wellcome Sanger Institute for the COVID-19 Genomics UK (COG-UK) consortium	The Lighthouse Lab in Alderley Park et al	https://www.gisaid.org	?	?	28/09/2020
Wales/ALDP-643F68/2020	ncov	EPI_ISL_558174	?	2020-07-04	Europe	United Kingdom	Wales		Europe	United Kingdom	Wales	genome	29782	Human	?	?	20B	B.1.1.107	GR	Lighthouse Lab in Alderley Park	Wellcome Sanger Institute for the COVID-19 Genomics UK (COG-UK) consortium	The Lighthouse Lab in Alderley Park et al	https://www.gisaid.org	?	?	28/09/2020
Wales/ALDP-65B237/2020	ncov	EPI_ISL_558179	?	2020-07-03	Europe	United Kingdom	Wales		Europe	United Kingdom	Wales	genome	29494	Human	?	?	20B	B.1.1.59	GR	Lighthouse Lab in Alderley Park	Wellcome Sanger Institute for the COVID-19 Genomics UK (COG-UK) consortium	The Lighthouse Lab in Alderley Park et al	https://www.gisaid.org	?	?	28/09/2020
Wales/ALDP-65D736/2020	ncov	EPI_ISL_555723	?	2020-07-03	Europe	United Kingdom	Wales		Europe	United Kingdom	Wales	genome	29782	Human	?	?	20B	B.1.1.59	GR	Lighthouse Lab in Alderley Park	Wellcome Sanger Institute for the COVID-19 Genomics UK (COG-UK) consortium	The Lighthouse Lab in Alderley Park et al	https://www.gisaid.org	?	?	28/09/2020
Wales/ALDP-689E5A/2020	ncov	EPI_ISL_551760	?	2020-07-02	Europe	United Kingdom	Wales		Europe	United Kingdom	Wales	genome	29782	Human	?	?	20B	B.1.1.59	GR	Lighthouse Lab in Alderley Park	Wellcome Sanger Institute for the COVID-19 Genomics UK (COG-UK) consortium	The Lighthouse Lab in Alderley Park et al	https://www.gisaid.org	?	?	28/09/2020
Wales/ALDP-68A28A/2020	ncov	EPI_ISL_557996	?	2020-07-02	Europe	United Kingdom	Wales		Europe	United Kingdom	Wales	genome	29782	Human	?	?	20B	B.1.1.237	GR	Lighthouse Lab in Alderley Park	Wellcome Sanger Institute for the COVID-19 Genomics UK (COG-UK) consortium	The Lighthouse Lab in Alderley Park et al	https://www.gisaid.org	?	?	28/09/2020
Wales/ALDP-6AE7AF/2020	ncov	EPI_ISL_557962	?	2020-07-01	Europe	United Kingdom	Wales		Europe	United Kingdom	Wales	genome	29782	Human	?	?	20B	B.1.1.59	GR	Lighthouse Lab in Alderley Park	Wellcome Sanger Institute for the COVID-19 Genomics UK (COG-UK) consortium	The Lighthouse Lab in Alderley Park et al	https://www.gisaid.org	?	?	28/09/2020
Wales/ALDP-6AE860/2020	ncov	EPI_ISL_557846	?	2020-07-01	Europe	United Kingdom	Wales		Europe	United Kingdom	Wales	genome	29782	Human	?	?	20B	B.1.1.59	GR	Lighthouse Lab in Alderley Park	Wellcome Sanger Institute for the COVID-19 Genomics UK (COG-UK) consortium	The Lighthouse Lab in Alderley Park et al	https://www.gisaid.org	?	?	28/09/2020
Wales/ALDP-6AEB49/2020	ncov	EPI_ISL_557777	?	2020-07-01	Europe	United Kingdom	Wales		Europe	United Kingdom	Wales	genome	29782	Human	?	?	20B	B.1.1.59	GR	Lighthouse Lab in Alderley Park	Wellcome Sanger Institute for the COVID-19 Genomics UK (COG-UK) consortium	The Lighthouse Lab in Alderley Park et al	https://www.gisaid.org	?	?	28/09/2020
Wales/ALDP-6B2EA3/2020	ncov	EPI_ISL_557945	?	2020-07-01	Europe	United Kingdom	Wales		Europe	United Kingdom	Wales	genome	29782	Human	?	?	20B	B.1.1.59	GR	Lighthouse Lab in Alderley Park	Wellcome Sanger Institute for the COVID-19 Genomics UK (COG-UK) consortium	The Lighthouse Lab in Alderley Park et al	https://www.gisaid.org	?	?	28/09/2020
Wales/ALDP-6B2FA0/2020	ncov	EPI_ISL_557946	?	2020-07-01	Europe	United Kingdom	Wales		Europe	United Kingdom	Wales	genome	29782	Human	?	?	20B	B.1.1.59	GR	Lighthouse Lab in Alderley Park	Wellcome Sanger Institute for the COVID-19 Genomics UK (COG-UK) consortium	The Lighthouse Lab in Alderley Park et al	https://www.gisaid.org	?	?	28/09/2020
Wales/ALDP-6C3E72/2020	ncov	EPI_ISL_556227	?	2020-07-01	Europe	United Kingdom	Wales		Europe	United Kingdom	Wales	genome	29782	Human	?	?	20B	B.1.1.59	GR	Lighthouse Lab in Alderley Park	Wellcome Sanger Institute for the COVID-19 Genomics UK (COG-UK) consortium	The Lighthouse Lab in Alderley Park et al	https://www.gisaid.org	?	?	28/09/2020
Wales/ALDP-6C49AD/2020	ncov	EPI_ISL_556124	?	2020-07-01	Europe	United Kingdom	Wales		Europe	United Kingdom	Wales	genome	29494	Human	?	?	20B	B.1.1.59	GR	Lighthouse Lab in Alderley Park	Wellcome Sanger Institute for the COVID-19 Genomics UK (COG-UK) consortium	The Lighthouse Lab in Alderley Park et al	https://www.gisaid.org	?	?	28/09/2020
Wales/ALDP-6CE81F/2020	ncov	EPI_ISL_556180	?	2020-07-02	Europe	United Kingdom	Wales		Europe	United Kingdom	Wales	genome	29782	Human	?	?	20B	B.1.1.59	GR	Lighthouse Lab in Alderley Park	Wellcome Sanger Institute for the COVID-19 Genomics UK (COG-UK) consortium	The Lighthouse Lab in Alderley Park et al	https://www.gisaid.org	?	?	28/09/2020
Wales/ALDP-6CE967/2020	ncov	EPI_ISL_556088	?	2020-07-02	Europe	United Kingdom	Wales		Europe	United Kingdom	Wales	genome	29782	Human	?	?	20B	B.1.1.59	GR	Lighthouse Lab in Alderley Park	Wellcome Sanger Institute for the COVID-19 Genomics UK (COG-UK) consortium	The Lighthouse Lab in Alderley Park et al	https://www.gisaid.org	?	?	28/09/2020
Wales/ALDP-6DA5EC/2020	ncov	EPI_ISL_556151	?	2020-06-30	Europe	United Kingdom	Wales		Europe	United Kingdom	Wales	genome	29494	Human	?	?	20B	B.1.1.59	GR	Lighthouse Lab in Alderley Park	Wellcome Sanger Institute for the COVID-19 Genomics UK (COG-UK) consortium	The Lighthouse Lab in Alderley Park et al	https://www.gisaid.org	?	?	28/09/2020
Wales/ALDP-6DA8D4/2020	ncov	EPI_ISL_556130	?	2020-06-30	Europe	United Kingdom	Wales		Europe	United Kingdom	Wales	genome	29782	Human	?	?	20B	B.1.1.59	GR	Lighthouse Lab in Alderley Park	Wellcome Sanger Institute for the COVID-19 Genomics UK (COG-UK) consortium	The Lighthouse Lab in Alderley Park et al	https://www.gisaid.org	?	?	28/09/2020
Wales/ALDP-6E2EE6/2020	ncov	EPI_ISL_557655	?	2020-07-01	Europe	United Kingdom	Wales		Europe	United Kingdom	Wales	genome	29782	Human	?	?	20B	B.1.1.59	GR	Lighthouse Lab in Alderley Park	Wellcome Sanger Institute for the COVID-19 Genomics UK (COG-UK) consortium	The Lighthouse Lab in Alderley Park et al	https://www.gisaid.org	?	?	28/09/2020
Wales/ALDP-6FA6D4/2020	ncov	EPI_ISL_557425	?	2020-06-29	Europe	United Kingdom	Wales		Europe	United Kingdom	Wales	genome	29782	Human	?	?	20B	B.1.1.59	GR	Lighthouse Lab in Alderley Park	Wellcome Sanger Institute for the COVID-19 Genomics UK (COG-UK) consortium	The Lighthouse Lab in Alderley Park et al	https://www.gisaid.org	?	?	28/09/2020
Wales/ALDP-6FA874/2020	ncov	EPI_ISL_557388	?	2020-06-29	Europe	United Kingdom	Wales		Europe	United Kingdom	Wales	genome	29782	Human	?	?	20B	B.1.1.59	GR	Lighthouse Lab in Alderley Park	Wellcome Sanger Institute for the COVID-19 Genomics UK (COG-UK) consortium	The Lighthouse Lab in Alderley Park et al	https://www.gisaid.org	?	?	28/09/2020
Wales/ALDP-6FA9EA/2020	ncov	EPI_ISL_557466	?	2020-06-29	Europe	United Kingdom	Wales		Europe	United Kingdom	Wales	genome	29782	Human	?	?	20B	B.1.1.59	GR	Lighthouse Lab in Alderley Park	Wellcome Sanger Institute for the COVID-19 Genomics UK (COG-UK) consortium	The Lighthouse Lab in Alderley Park et al	https://www.gisaid.org	?	?	28/09/2020
Wales/ALDP-6FA9F9/2020	ncov	EPI_ISL_557351	?	2020-06-29	Europe	United Kingdom	Wales		Europe	United Kingdom	Wales	genome	29782	Human	?	?	20B	B.1.1.59	GR	Lighthouse Lab in Alderley Park	Wellcome Sanger Institute for the COVID-19 Genomics UK (COG-UK) consortium	The Lighthouse Lab in Alderley Park et al	https://www.gisaid.org	?	?	28/09/2020
Wales/ALDP-7058FD/2020	ncov	EPI_ISL_557590	?	2020-06-30	Europe	United Kingdom	Wales		Europe	United Kingdom	Wales	genome	29782	Human	?	?	20B	B.1.1.279	GR	Lighthouse Lab in Alderley Park	Wellcome Sanger Institute for the COVID-19 Genomics UK (COG-UK) consortium	The Lighthouse Lab in Alderley Park et al	https://www.gisaid.org	?	?	28/09/2020
Wales/ALDP-743653/2020	ncov	EPI_ISL_557406	?	2020-06-29	Europe	United Kingdom	Wales		Europe	United Kingdom	Wales	genome	29782	Human	?	?	20B	B.1.1.1	GR	Lighthouse Lab in Alderley Park	Wellcome Sanger Institute for the COVID-19 Genomics UK (COG-UK) consortium	The Lighthouse Lab in Alderley Park et al	https://www.gisaid.org	?	?	28/09/2020
Wales/ALDP-8D7F1C/2020	ncov	EPI_ISL_557016	?	2020-06-25	Europe	United Kingdom	Wales		Europe	United Kingdom	Wales	genome	29782	Human	?	?	20B	B.1.1.59	GR	Lighthouse Lab in Alderley Park	Wellcome Sanger Institute for the COVID-19 Genomics UK (COG-UK) consortium	The Lighthouse Lab in Alderley Park et al	https://www.gisaid.org	?	?	28/09/2020
Wales/ALDP-8D8D3F/2020	ncov	EPI_ISL_557089	?	2020-06-24	Europe	United Kingdom	Wales		Europe	United Kingdom	Wales	genome	29782	Human	?	?	20B	B.1.1.59	GR	Lighthouse Lab in Alderley Park	Wellcome Sanger Institute for the COVID-19 Genomics UK (COG-UK) consortium	The Lighthouse Lab in Alderley Park et al	https://www.gisaid.org	?	?	28/09/2020
Wales/ALDP-8D984C/2020	ncov	EPI_ISL_557126	?	2020-06-24	Europe	United Kingdom	Wales		Europe	United Kingdom	Wales	genome	29782	Human	?	?	20B	B.1.1.59	GR	Lighthouse Lab in Alderley Park	Wellcome Sanger Institute for the COVID-19 Genomics UK (COG-UK) consortium	The Lighthouse Lab in Alderley Park et al	https://www.gisaid.org	?	?	28/09/2020
Wales/ALDP-909F01/2020	ncov	EPI_ISL_551527	?	2020-06-23	Europe	United Kingdom	Wales		Europe	United Kingdom	Wales	genome	29779	Human	?	?	20B	B.1.1	GR	Lighthouse Lab in Alderley Park	Wellcome Sanger Institute for the COVID-19 Genomics UK (COG-UK) consortium	The Lighthouse Lab in Alderley Park et al	https://www.gisaid.org	?	?	28/09/2020
Wales/ALDP-90B0A2/2020	ncov	EPI_ISL_556613	?	2020-06-21	Europe	United Kingdom	Wales		Europe	United Kingdom	Wales	genome	29782	Human	?	?	20B	B.1.1.289	GR	Lighthouse Lab in Alderley Park	Wellcome Sanger Institute for the COVID-19 Genomics UK (COG-UK) consortium	The Lighthouse Lab in Alderley Park et al	https://www.gisaid.org	?	?	28/09/2020
Wales/ALDP-90C77F/2020	ncov	EPI_ISL_553330	?	2020-06-26	Europe	United Kingdom	Wales		Europe	United Kingdom	Wales	genome	29782	Human	?	?	20B	B.1.1.300	GR	Lighthouse Lab in Alderley Park	Wellcome Sanger Institute for the COVID-19 Genomics UK (COG-UK) consortium	The Lighthouse Lab in Alderley Park et al	https://www.gisaid.org	?	?	28/09/2020
Wales/ALDP-90E2A9/2020	ncov	EPI_ISL_553712	?	2020-06-22	Europe	United Kingdom	Wales		Europe	United Kingdom	Wales	genome	29779	Human	?	?	20B	B.1.1	GR	Lighthouse Lab in Alderley Park	Wellcome Sanger Institute for the COVID-19 Genomics UK (COG-UK) consortium	The Lighthouse Lab in Alderley Park et al	https://www.gisaid.org	?	?	28/09/2020
Wales/ALDP-919C9E/2020	ncov	EPI_ISL_552982	?	2020-06-21	Europe	United Kingdom	Wales		Europe	United Kingdom	Wales	genome	29782	Human	?	?	20A	B.1.142	G	Lighthouse Lab in Alderley Park	Wellcome Sanger Institute for the COVID-19 Genomics UK (COG-UK) consortium	The Lighthouse Lab in Alderley Park et al	https://www.gisaid.org	?	?	28/09/2020
Wales/ALDP-920C2B/2020	ncov	EPI_ISL_552974	?	2020-06-23	Europe	United Kingdom	Wales		Europe	United Kingdom	Wales	genome	29782	Human	?	?	20A	B.1.235	G	Lighthouse Lab in Alderley Park	Wellcome Sanger Institute for the COVID-19 Genomics UK (COG-UK) consortium	The Lighthouse Lab in Alderley Park et al	https://www.gisaid.org	?	?	28/09/2020
Wales/ALDP-933038/2020	ncov	EPI_ISL_602155	?	2020-06-20	Europe	United Kingdom	Wales		Europe	United Kingdom	Wales	genome	29782	Human	?	?	20B	B.1.1.1	GR	Lighthouse Lab in Alderley Park	Wellcome Sanger Institute for the COVID-19 Genomics UK (COG-UK) consortium	Jacquelyn Wynn et al	https://www.gisaid.org	?	?	27/10/2020
Wales/ALDP-9362B7/2020	ncov	EPI_ISL_552970	?	2020-06-21	Europe	United Kingdom	Wales		Europe	United Kingdom	Wales	genome	29782	Human	?	?	20B	B.1.1.237	GR	Lighthouse Lab in Alderley Park	Wellcome Sanger Institute for the COVID-19 Genomics UK (COG-UK) consortium	The Lighthouse Lab in Alderley Park et al	https://www.gisaid.org	?	?	28/09/2020
Wales/ALDP-944113/2020	ncov	EPI_ISL_602158	?	2020-06-07	Europe	United Kingdom	Wales		Europe	United Kingdom	Wales	genome	29782	Human	?	?	20B	B.1.1.59	GR	Lighthouse Lab in Alderley Park	Wellcome Sanger Institute for the COVID-19 Genomics UK (COG-UK) consortium	Jacquelyn Wynn et al	https://www.gisaid.org	?	?	27/10/2020
Wales/ALDP-944140/2020	ncov	EPI_ISL_602159	?	2020-06-07	Europe	United Kingdom	Wales		Europe	United Kingdom	Wales	genome	29782	Human	?	?	20B	B.1.1.59	GR	Lighthouse Lab in Alderley Park	Wellcome Sanger Institute for the COVID-19 Genomics UK (COG-UK) consortium	Jacquelyn Wynn et al	https://www.gisaid.org	?	?	27/10/2020
Wales/ALDP-94C737/2020	ncov	EPI_ISL_555888	?	2020-06-15	Europe	United Kingdom	Wales		Europe	United Kingdom	Wales	genome	29782	Human	?	?	20B	B.1.1.59	GR	Lighthouse Lab in Alderley Park	Wellcome Sanger Institute for the COVID-19 Genomics UK (COG-UK) consortium	The Lighthouse Lab in Alderley Park et al	https://www.gisaid.org	?	?	28/09/2020
Wales/ALDP-94C746/2020	ncov	EPI_ISL_555928	?	2020-06-15	Europe	United Kingdom	Wales		Europe	United Kingdom	Wales	genome	29782	Human	?	?	20B	B.1.1.59	GR	Lighthouse Lab in Alderley Park	Wellcome Sanger Institute for the COVID-19 Genomics UK (COG-UK) consortium	The Lighthouse Lab in Alderley Park et al	https://www.gisaid.org	?	?	28/09/2020
Wales/ALDP-94C764/2020	ncov	EPI_ISL_555978	?	2020-06-15	Europe	United Kingdom	Wales		Europe	United Kingdom	Wales	genome	29782	Human	?	?	20B	B.1.1.59	GR	Lighthouse Lab in Alderley Park	Wellcome Sanger Institute for the COVID-19 Genomics UK (COG-UK) consortium	The Lighthouse Lab in Alderley Park et al	https://www.gisaid.org	?	?	28/09/2020
Wales/ALDP-94C773/2020	ncov	EPI_ISL_555860	?	2020-06-15	Europe	United Kingdom	Wales		Europe	United Kingdom	Wales	genome	29782	Human	?	?	20B	B.1.1.59	GR	Lighthouse Lab in Alderley Park	Wellcome Sanger Institute for the COVID-19 Genomics UK (COG-UK) consortium	The Lighthouse Lab in Alderley Park et al	https://www.gisaid.org	?	?	28/09/2020
Wales/ALDP-94CA01/2020	ncov	EPI_ISL_556049	?	2020-06-15	Europe	United Kingdom	Wales		Europe	United Kingdom	Wales	genome	29782	Human	?	?	20B	B.1.1.59	GR	Lighthouse Lab in Alderley Park	Wellcome Sanger Institute for the COVID-19 Genomics UK (COG-UK) consortium	The Lighthouse Lab in Alderley Park et al	https://www.gisaid.org	?	?	28/09/2020
Wales/ALDP-94CA10/2020	ncov	EPI_ISL_556072	?	2020-06-15	Europe	United Kingdom	Wales		Europe	United Kingdom	Wales	genome	29782	Human	?	?	20B	B.1.1.59	GR	Lighthouse Lab in Alderley Park	Wellcome Sanger Institute for the COVID-19 Genomics UK (COG-UK) consortium	The Lighthouse Lab in Alderley Park et al	https://www.gisaid.org	?	?	28/09/2020
Wales/ALDP-94D29F/2020	ncov	EPI_ISL_555922	?	2020-06-14	Europe	United Kingdom	Wales		Europe	United Kingdom	Wales	genome	29782	Human	?	?	20B	B.1.1	GR	Lighthouse Lab in Alderley Park	Wellcome Sanger Institute for the COVID-19 Genomics UK (COG-UK) consortium	The Lighthouse Lab in Alderley Park et al	https://www.gisaid.org	?	?	28/09/2020
Wales/ALDP-94D2BD/2020	ncov	EPI_ISL_556495	?	2020-06-15	Europe	United Kingdom	Wales		Europe	United Kingdom	Wales	genome	29782	Human	?	?	20B	B.1.1.38	GR	Lighthouse Lab in Alderley Park	Wellcome Sanger Institute for the COVID-19 Genomics UK (COG-UK) consortium	The Lighthouse Lab in Alderley Park et al	https://www.gisaid.org	?	?	28/09/2020
Wales/ALDP-94D693/2020	ncov	EPI_ISL_553563	?	2020-06-14	Europe	United Kingdom	Wales		Europe	United Kingdom	Wales	genome	29782	Human	?	?	20B	B.1.1.59	GR	Lighthouse Lab in Alderley Park	Wellcome Sanger Institute for the COVID-19 Genomics UK (COG-UK) consortium	The Lighthouse Lab in Alderley Park et al	https://www.gisaid.org	?	?	28/09/2020
Wales/ALDP-94D6A2/2020	ncov	EPI_ISL_553611	?	2020-06-14	Europe	United Kingdom	Wales		Europe	United Kingdom	Wales	genome	29782	Human	?	?	20B	B.1.1.237	GR	Lighthouse Lab in Alderley Park	Wellcome Sanger Institute for the COVID-19 Genomics UK (COG-UK) consortium	The Lighthouse Lab in Alderley Park et al	https://www.gisaid.org	?	?	28/09/2020
Wales/ALDP-94D781/2020	ncov	EPI_ISL_554976	?	2020-06-16	Europe	United Kingdom	Wales		Europe	United Kingdom	Wales	genome	29782	Human	?	?	20B	B.1.1.59	GR	Lighthouse Lab in Alderley Park	Wellcome Sanger Institute for the COVID-19 Genomics UK (COG-UK) consortium	The Lighthouse Lab in Alderley Park et al	https://www.gisaid.org	?	?	28/09/2020
Wales/ALDP-94D790/2020	ncov	EPI_ISL_554993	?	2020-06-16	Europe	United Kingdom	Wales		Europe	United Kingdom	Wales	genome	29782	Human	?	?	20B	B.1.1.59	GR	Lighthouse Lab in Alderley Park	Wellcome Sanger Institute for the COVID-19 Genomics UK (COG-UK) consortium	The Lighthouse Lab in Alderley Park et al	https://www.gisaid.org	?	?	28/09/2020
Wales/ALDP-94D7AF/2020	ncov	EPI_ISL_555103	?	2020-06-16	Europe	United Kingdom	Wales		Europe	United Kingdom	Wales	genome	29782	Human	?	?	20B	B.1.1.59	GR	Lighthouse Lab in Alderley Park	Wellcome Sanger Institute for the COVID-19 Genomics UK (COG-UK) consortium	The Lighthouse Lab in Alderley Park et al	https://www.gisaid.org	?	?	28/09/2020
Wales/ALDP-94D912/2020	ncov	EPI_ISL_555726	?	2020-06-18	Europe	United Kingdom	Wales		Europe	United Kingdom	Wales	genome	29782	Human	?	?	20B	B.1.1	GR	Lighthouse Lab in Alderley Park	Wellcome Sanger Institute for the COVID-19 Genomics UK (COG-UK) consortium	The Lighthouse Lab in Alderley Park et al	https://www.gisaid.org	?	?	28/09/2020
Wales/ALDP-94DB1C/2020	ncov	EPI_ISL_555752	?	2020-06-19	Europe	United Kingdom	Wales		Europe	United Kingdom	Wales	genome	29782	Human	?	?	20B	B.1.1.59	GR	Lighthouse Lab in Alderley Park	Wellcome Sanger Institute for the COVID-19 Genomics UK (COG-UK) consortium	The Lighthouse Lab in Alderley Park et al	https://www.gisaid.org	?	?	28/09/2020
Wales/ALDP-94DFB6/2020	ncov	EPI_ISL_555373	?	2020-06-16	Europe	United Kingdom	Wales		Europe	United Kingdom	Wales	genome	29782	Human	?	?	20B	B.1.1.59	GR	Lighthouse Lab in Alderley Park	Wellcome Sanger Institute for the COVID-19 Genomics UK (COG-UK) consortium	The Lighthouse Lab in Alderley Park et al	https://www.gisaid.org	?	?	28/09/2020
Wales/ALDP-94E568/2020	ncov	EPI_ISL_555392	?	2020-06-16	Europe	United Kingdom	Wales		Europe	United Kingdom	Wales	genome	29782	Human	?	?	20B	B.1.1.38	GR	Lighthouse Lab in Alderley Park	Wellcome Sanger Institute for the COVID-19 Genomics UK (COG-UK) consortium	The Lighthouse Lab in Alderley Park et al	https://www.gisaid.org	?	?	28/09/2020
Wales/ALDP-94E6B0/2020	ncov	EPI_ISL_555438	?	2020-06-16	Europe	United Kingdom	Wales		Europe	United Kingdom	Wales	genome	29782	Human	?	?	20B	B.1.1.59	GR	Lighthouse Lab in Alderley Park	Wellcome Sanger Institute for the COVID-19 Genomics UK (COG-UK) consortium	The Lighthouse Lab in Alderley Park et al	https://www.gisaid.org	?	?	28/09/2020
Wales/ALDP-94EAA5/2020	ncov	EPI_ISL_555023	?	2020-06-17	Europe	United Kingdom	Wales		Europe	United Kingdom	Wales	genome	29782	Human	?	?	20B	B.1.1	GR	Lighthouse Lab in Alderley Park	Wellcome Sanger Institute for the COVID-19 Genomics UK (COG-UK) consortium	The Lighthouse Lab in Alderley Park et al	https://www.gisaid.org	?	?	28/09/2020
Wales/ALDP-94EE30/2020	ncov	EPI_ISL_556393	?	2020-06-17	Europe	United Kingdom	Wales		Europe	United Kingdom	Wales	genome	29782	Human	?	?	20B	B.1.1.59	GR	Lighthouse Lab in Alderley Park	Wellcome Sanger Institute for the COVID-19 Genomics UK (COG-UK) consortium	The Lighthouse Lab in Alderley Park et al	https://www.gisaid.org	?	?	28/09/2020
Wales/ALDP-94F039/2020	ncov	EPI_ISL_556501	?	2020-06-16	Europe	United Kingdom	Wales		Europe	United Kingdom	Wales	genome	29782	Human	?	?	20B	B.1.1.38	GR	Lighthouse Lab in Alderley Park	Wellcome Sanger Institute for the COVID-19 Genomics UK (COG-UK) consortium	The Lighthouse Lab in Alderley Park et al	https://www.gisaid.org	?	?	28/09/2020
Wales/ALDP-94F3A9/2020	ncov	EPI_ISL_555873	?	2020-06-19	Europe	United Kingdom	Wales		Europe	United Kingdom	Wales	genome	29782	Human	?	?	20B	B.1.1.38	GR	Lighthouse Lab in Alderley Park	Wellcome Sanger Institute for the COVID-19 Genomics UK (COG-UK) consortium	The Lighthouse Lab in Alderley Park et al	https://www.gisaid.org	?	?	28/09/2020
Wales/ALDP-94F567/2020	ncov	EPI_ISL_555895	?	2020-06-19	Europe	United Kingdom	Wales		Europe	United Kingdom	Wales	genome	29782	Human	?	?	20B	B.1.1.59	GR	Lighthouse Lab in Alderley Park	Wellcome Sanger Institute for the COVID-19 Genomics UK (COG-UK) consortium	The Lighthouse Lab in Alderley Park et al	https://www.gisaid.org	?	?	28/09/2020
Wales/ALDP-94F585/2020	ncov	EPI_ISL_555884	?	2020-06-18	Europe	United Kingdom	Wales		Europe	United Kingdom	Wales	genome	29773	Human	?	?	20B	B.1.1.38	GR	Lighthouse Lab in Alderley Park	Wellcome Sanger Institute for the COVID-19 Genomics UK (COG-UK) consortium	The Lighthouse Lab in Alderley Park et al	https://www.gisaid.org	?	?	28/09/2020
Wales/ALDP-94F594/2020	ncov	EPI_ISL_555995	?	2020-06-18	Europe	United Kingdom	Wales		Europe	United Kingdom	Wales	genome	29782	Human	?	?	20B	B.1.1.59	GR	Lighthouse Lab in Alderley Park	Wellcome Sanger Institute for the COVID-19 Genomics UK (COG-UK) consortium	The Lighthouse Lab in Alderley Park et al	https://www.gisaid.org	?	?	28/09/2020
Wales/ALDP-94F725/2020	ncov	EPI_ISL_555798	?	2020-06-15	Europe	United Kingdom	Wales		Europe	United Kingdom	Wales	genome	29782	Human	?	?	20B	B.1.1.237	GR	Lighthouse Lab in Alderley Park	Wellcome Sanger Institute for the COVID-19 Genomics UK (COG-UK) consortium	The Lighthouse Lab in Alderley Park et al	https://www.gisaid.org	?	?	28/09/2020
Wales/ALDP-94FEE4/2020	ncov	EPI_ISL_555765	?	2020-06-16	Europe	United Kingdom	Wales		Europe	United Kingdom	Wales	genome	29782	Human	?	?	20B	B.1.1.301	GR	Lighthouse Lab in Alderley Park	Wellcome Sanger Institute for the COVID-19 Genomics UK (COG-UK) consortium	The Lighthouse Lab in Alderley Park et al	https://www.gisaid.org	?	?	28/09/2020
Wales/ALDP-94FF78/2020	ncov	EPI_ISL_555299	?	2020-06-16	Europe	United Kingdom	Wales		Europe	United Kingdom	Wales	genome	29782	Human	?	?	20B	B.1.1.59	GR	Lighthouse Lab in Alderley Park	Wellcome Sanger Institute for the COVID-19 Genomics UK (COG-UK) consortium	The Lighthouse Lab in Alderley Park et al	https://www.gisaid.org	?	?	28/09/2020
Wales/ALDP-94FFC3/2020	ncov	EPI_ISL_555236	?	2020-06-16	Europe	United Kingdom	Wales		Europe	United Kingdom	Wales	genome	29782	Human	?	?	20B	B.1.1.289	GR	Lighthouse Lab in Alderley Park	Wellcome Sanger Institute for the COVID-19 Genomics UK (COG-UK) consortium	The Lighthouse Lab in Alderley Park et al	https://www.gisaid.org	?	?	28/09/2020
Wales/ALDP-9502A8/2020	ncov	EPI_ISL_555288	?	2020-06-17	Europe	United Kingdom	Wales		Europe	United Kingdom	Wales	genome	29779	Human	?	?	20B	B.1.1	GR	Lighthouse Lab in Alderley Park	Wellcome Sanger Institute for the COVID-19 Genomics UK (COG-UK) consortium	The Lighthouse Lab in Alderley Park et al	https://www.gisaid.org	?	?	28/09/2020
Wales/ALDP-9502E4/2020	ncov	EPI_ISL_555149	?	2020-06-16	Europe	United Kingdom	Wales		Europe	United Kingdom	Wales	genome	29782	Human	?	?	20B	B.1.1.59	GR	Lighthouse Lab in Alderley Park	Wellcome Sanger Institute for the COVID-19 Genomics UK (COG-UK) consortium	The Lighthouse Lab in Alderley Park et al	https://www.gisaid.org	?	?	28/09/2020
Wales/ALDP-9503B4/2020	ncov	EPI_ISL_555151	?	2020-06-16	Europe	United Kingdom	Wales		Europe	United Kingdom	Wales	genome	29782	Human	?	?	20B	B.1.1.59	GR	Lighthouse Lab in Alderley Park	Wellcome Sanger Institute for the COVID-19 Genomics UK (COG-UK) consortium	The Lighthouse Lab in Alderley Park et al	https://www.gisaid.org	?	?	28/09/2020
Wales/ALDP-9503D2/2020	ncov	EPI_ISL_555191	?	2020-06-16	Europe	United Kingdom	Wales		Europe	United Kingdom	Wales	genome	29782	Human	?	?	20B	B.1.1.38	GR	Lighthouse Lab in Alderley Park	Wellcome Sanger Institute for the COVID-19 Genomics UK (COG-UK) consortium	The Lighthouse Lab in Alderley Park et al	https://www.gisaid.org	?	?	28/09/2020
Wales/ALDP-9503F0/2020	ncov	EPI_ISL_555270	?	2020-06-16	Europe	United Kingdom	Wales		Europe	United Kingdom	Wales	genome	29782	Human	?	?	20B	B.1.1.59	GR	Lighthouse Lab in Alderley Park	Wellcome Sanger Institute for the COVID-19 Genomics UK (COG-UK) consortium	The Lighthouse Lab in Alderley Park et al	https://www.gisaid.org	?	?	28/09/2020
Wales/ALDP-9506F7/2020	ncov	EPI_ISL_555159	?	2020-06-17	Europe	United Kingdom	Wales		Europe	United Kingdom	Wales	genome	29782	Human	?	?	20B	B.1.1.38	GR	Lighthouse Lab in Alderley Park	Wellcome Sanger Institute for the COVID-19 Genomics UK (COG-UK) consortium	The Lighthouse Lab in Alderley Park et al	https://www.gisaid.org	?	?	28/09/2020
Wales/ALDP-950F56/2020	ncov	EPI_ISL_554157	?	2020-06-14	Europe	United Kingdom	Wales		Europe	United Kingdom	Wales	genome	29782	Human	?	?	20B	B.1.1.237	GR	Lighthouse Lab in Alderley Park	Wellcome Sanger Institute for the COVID-19 Genomics UK (COG-UK) consortium	The Lighthouse Lab in Alderley Park et al	https://www.gisaid.org	?	?	28/09/2020
Wales/ALDP-951359/2020	ncov	EPI_ISL_554164	?	2020-06-13	Europe	United Kingdom	Wales		Europe	United Kingdom	Wales	genome	29782	Human	?	?	20B	B.1.1	GR	Lighthouse Lab in Alderley Park	Wellcome Sanger Institute for the COVID-19 Genomics UK (COG-UK) consortium	The Lighthouse Lab in Alderley Park et al	https://www.gisaid.org	?	?	28/09/2020
Wales/ALDP-951377/2020	ncov	EPI_ISL_554301	?	2020-06-13	Europe	United Kingdom	Wales		Europe	United Kingdom	Wales	genome	29782	Human	?	?	20B	B.1.1.59	GR	Lighthouse Lab in Alderley Park	Wellcome Sanger Institute for the COVID-19 Genomics UK (COG-UK) consortium	The Lighthouse Lab in Alderley Park et al	https://www.gisaid.org	?	?	28/09/2020
Wales/ALDP-952C4E/2020	ncov	EPI_ISL_555371	?	2020-06-11	Europe	United Kingdom	Wales		Europe	United Kingdom	Wales	genome	29782	Human	?	?	20B	B.1.1.59	GR	Lighthouse Lab in Alderley Park	Wellcome Sanger Institute for the COVID-19 Genomics UK (COG-UK) consortium	The Lighthouse Lab in Alderley Park et al	https://www.gisaid.org	?	?	28/09/2020
Wales/ALDP-952C5D/2020	ncov	EPI_ISL_555406	?	2020-06-11	Europe	United Kingdom	Wales		Europe	United Kingdom	Wales	genome	29782	Human	?	?	20B	B.1.1.59	GR	Lighthouse Lab in Alderley Park	Wellcome Sanger Institute for the COVID-19 Genomics UK (COG-UK) consortium	The Lighthouse Lab in Alderley Park et al	https://www.gisaid.org	?	?	28/09/2020
Wales/ALDP-952C8A/2020	ncov	EPI_ISL_555460	?	2020-06-12	Europe	United Kingdom	Wales		Europe	United Kingdom	Wales	genome	29782	Human	?	?	20B	B.1.1.38	GR	Lighthouse Lab in Alderley Park	Wellcome Sanger Institute for the COVID-19 Genomics UK (COG-UK) consortium	The Lighthouse Lab in Alderley Park et al	https://www.gisaid.org	?	?	28/09/2020
Wales/ALDP-952CA8/2020	ncov	EPI_ISL_555351	?	2020-06-12	Europe	United Kingdom	Wales		Europe	United Kingdom	Wales	genome	29782	Human	?	?	20B	B.1.1.38	GR	Lighthouse Lab in Alderley Park	Wellcome Sanger Institute for the COVID-19 Genomics UK (COG-UK) consortium	The Lighthouse Lab in Alderley Park et al	https://www.gisaid.org	?	?	28/09/2020
Wales/ALDP-952CD5/2020	ncov	EPI_ISL_553976	?	2020-06-11	Europe	United Kingdom	Wales		Europe	United Kingdom	Wales	genome	29782	Human	?	?	20B	B.1.1.264	GR	Lighthouse Lab in Alderley Park	Wellcome Sanger Institute for the COVID-19 Genomics UK (COG-UK) consortium	The Lighthouse Lab in Alderley Park et al	https://www.gisaid.org	?	?	28/09/2020
Wales/ALDP-95320F/2020	ncov	EPI_ISL_554462	?	2020-06-11	Europe	United Kingdom	Wales		Europe	United Kingdom	Wales	genome	29782	Human	?	?	20B	B.1.1.237	GR	Lighthouse Lab in Alderley Park	Wellcome Sanger Institute for the COVID-19 Genomics UK (COG-UK) consortium	The Lighthouse Lab in Alderley Park et al	https://www.gisaid.org	?	?	28/09/2020
Wales/ALDP-9541B6/2020	ncov	EPI_ISL_553770	?	2020-06-12	Europe	United Kingdom	Wales		Europe	United Kingdom	Wales	genome	29782	Human	?	?	20B	B.1.1.38	GR	Lighthouse Lab in Alderley Park	Wellcome Sanger Institute for the COVID-19 Genomics UK (COG-UK) consortium	The Lighthouse Lab in Alderley Park et al	https://www.gisaid.org	?	?	28/09/2020
Wales/ALDP-954383/2020	ncov	EPI_ISL_553819	?	2020-06-12	Europe	United Kingdom	Wales		Europe	United Kingdom	Wales	genome	29782	Human	?	?	20B	B.1.1.38	GR	Lighthouse Lab in Alderley Park	Wellcome Sanger Institute for the COVID-19 Genomics UK (COG-UK) consortium	The Lighthouse Lab in Alderley Park et al	https://www.gisaid.org	?	?	28/09/2020
Wales/ALDP-9543A1/2020	ncov	EPI_ISL_553844	?	2020-06-12	Europe	United Kingdom	Wales		Europe	United Kingdom	Wales	genome	29782	Human	?	?	20B	B.1.1.38	GR	Lighthouse Lab in Alderley Park	Wellcome Sanger Institute for the COVID-19 Genomics UK (COG-UK) consortium	The Lighthouse Lab in Alderley Park et al	https://www.gisaid.org	?	?	28/09/2020
Wales/ALDP-9543B0/2020	ncov	EPI_ISL_553827	?	2020-06-18	Europe	United Kingdom	Wales		Europe	United Kingdom	Wales	genome	29782	Human	?	?	20B	B.1.1.38	GR	Lighthouse Lab in Alderley Park	Wellcome Sanger Institute for the COVID-19 Genomics UK (COG-UK) consortium	The Lighthouse Lab in Alderley Park et al	https://www.gisaid.org	?	?	28/09/2020
Wales/ALDP-9544EA/2020	ncov	EPI_ISL_553754	?	2020-06-12	Europe	United Kingdom	Wales		Europe	United Kingdom	Wales	genome	29782	Human	?	?	20B	B.1.1	GR	Lighthouse Lab in Alderley Park	Wellcome Sanger Institute for the COVID-19 Genomics UK (COG-UK) consortium	The Lighthouse Lab in Alderley Park et al	https://www.gisaid.org	?	?	28/09/2020
Wales/ALDP-954936/2020	ncov	EPI_ISL_555413	?	2020-06-12	Europe	United Kingdom	Wales		Europe	United Kingdom	Wales	genome	29782	Human	?	?	20B	B.1.1.38	GR	Lighthouse Lab in Alderley Park	Wellcome Sanger Institute for the COVID-19 Genomics UK (COG-UK) consortium	The Lighthouse Lab in Alderley Park et al	https://www.gisaid.org	?	?	28/09/2020
Wales/ALDP-955382/2020	ncov	EPI_ISL_553583	?	2020-06-12	Europe	United Kingdom	Wales		Europe	United Kingdom	Wales	genome	29782	Human	?	?	20B	B.1.1.1	GR	Lighthouse Lab in Alderley Park	Wellcome Sanger Institute for the COVID-19 Genomics UK (COG-UK) consortium	The Lighthouse Lab in Alderley Park et al	https://www.gisaid.org	?	?	28/09/2020
Wales/ALDP-95572C/2020	ncov	EPI_ISL_554387	?	2020-06-12	Europe	United Kingdom	Wales		Europe	United Kingdom	Wales	genome	29782	Human	?	?	20B	B.1.1.59	GR	Lighthouse Lab in Alderley Park	Wellcome Sanger Institute for the COVID-19 Genomics UK (COG-UK) consortium	The Lighthouse Lab in Alderley Park et al	https://www.gisaid.org	?	?	28/09/2020
Wales/ALDP-955856/2020	ncov	EPI_ISL_554565	?	2020-06-11	Europe	United Kingdom	Wales		Europe	United Kingdom	Wales	genome	29782	Human	?	?	20B	B.1.1.38	GR	Lighthouse Lab in Alderley Park	Wellcome Sanger Institute for the COVID-19 Genomics UK (COG-UK) consortium	The Lighthouse Lab in Alderley Park et al	https://www.gisaid.org	?	?	28/09/2020
Wales/ALDP-955ECD/2020	ncov	EPI_ISL_553992	?	2020-06-11	Europe	United Kingdom	Wales		Europe	United Kingdom	Wales	genome	29782	Human	?	?	20B	B.1.1.59	GR	Lighthouse Lab in Alderley Park	Wellcome Sanger Institute for the COVID-19 Genomics UK (COG-UK) consortium	The Lighthouse Lab in Alderley Park et al	https://www.gisaid.org	?	?	28/09/2020
Wales/ALDP-955EDC/2020	ncov	EPI_ISL_554107	?	2020-06-11	Europe	United Kingdom	Wales		Europe	United Kingdom	Wales	genome	29782	Human	?	?	20B	B.1.1.59	GR	Lighthouse Lab in Alderley Park	Wellcome Sanger Institute for the COVID-19 Genomics UK (COG-UK) consortium	The Lighthouse Lab in Alderley Park et al	https://www.gisaid.org	?	?	28/09/2020
Wales/ALDP-955EEB/2020	ncov	EPI_ISL_553964	?	2020-06-12	Europe	United Kingdom	Wales		Europe	United Kingdom	Wales	genome	29782	Human	?	?	20B	B.1.1.237	GR	Lighthouse Lab in Alderley Park	Wellcome Sanger Institute for the COVID-19 Genomics UK (COG-UK) consortium	The Lighthouse Lab in Alderley Park et al	https://www.gisaid.org	?	?	28/09/2020
Wales/ALDP-956011/2020	ncov	EPI_ISL_554088	?	2020-06-11	Europe	United Kingdom	Wales		Europe	United Kingdom	Wales	genome	29782	Human	?	?	20A	B.1.35	G	Lighthouse Lab in Alderley Park	Wellcome Sanger Institute for the COVID-19 Genomics UK (COG-UK) consortium	The Lighthouse Lab in Alderley Park et al	https://www.gisaid.org	?	?	28/09/2020
Wales/ALDP-95AAD3/2020	ncov	EPI_ISL_554919	?	2020-06-11	Europe	United Kingdom	Wales		Europe	United Kingdom	Wales	genome	29782	Human	?	?	20B	B.1.1.59	GR	Lighthouse Lab in Alderley Park	Wellcome Sanger Institute for the COVID-19 Genomics UK (COG-UK) consortium	The Lighthouse Lab in Alderley Park et al	https://www.gisaid.org	?	?	28/09/2020
Wales/ALDP-95AAE2/2020	ncov	EPI_ISL_555064	?	2020-06-11	Europe	United Kingdom	Wales		Europe	United Kingdom	Wales	genome	29782	Human	?	?	20B	B.1.1.59	GR	Lighthouse Lab in Alderley Park	Wellcome Sanger Institute for the COVID-19 Genomics UK (COG-UK) consortium	The Lighthouse Lab in Alderley Park et al	https://www.gisaid.org	?	?	28/09/2020
Wales/ALDP-95AAF1/2020	ncov	EPI_ISL_602160	?	2020-06-11	Europe	United Kingdom	Wales		Europe	United Kingdom	Wales	genome	29494	Human	?	?	20B	B.1.1.59	GR	Lighthouse Lab in Alderley Park	Wellcome Sanger Institute for the COVID-19 Genomics UK (COG-UK) consortium	Jacquelyn Wynn et al	https://www.gisaid.org	?	?	27/10/2020
Wales/ALDP-95AB1C/2020	ncov	EPI_ISL_554908	?	2020-06-11	Europe	United Kingdom	Wales		Europe	United Kingdom	Wales	genome	29782	Human	?	?	20B	B.1.1.59	GR	Lighthouse Lab in Alderley Park	Wellcome Sanger Institute for the COVID-19 Genomics UK (COG-UK) consortium	The Lighthouse Lab in Alderley Park et al	https://www.gisaid.org	?	?	28/09/2020
Wales/ALDP-95AB2B/2020	ncov	EPI_ISL_555005	?	2020-06-11	Europe	United Kingdom	Wales		Europe	United Kingdom	Wales	genome	29782	Human	?	?	20B	B.1.1.59	GR	Lighthouse Lab in Alderley Park	Wellcome Sanger Institute for the COVID-19 Genomics UK (COG-UK) consortium	The Lighthouse Lab in Alderley Park et al	https://www.gisaid.org	?	?	28/09/2020
Wales/ALDP-95AD52/2020	ncov	EPI_ISL_555617	?	2020-06-09	Europe	United Kingdom	Wales		Europe	United Kingdom	Wales	genome	29782	Human	?	?	20B	B.1.1.59	GR	Lighthouse Lab in Alderley Park	Wellcome Sanger Institute for the COVID-19 Genomics UK (COG-UK) consortium	The Lighthouse Lab in Alderley Park et al	https://www.gisaid.org	?	?	28/09/2020
Wales/ALDP-95ADF8/2020	ncov	EPI_ISL_555677	?	2020-06-10	Europe	United Kingdom	Wales		Europe	United Kingdom	Wales	genome	29782	Human	?	?	20B	B.1.1.59	GR	Lighthouse Lab in Alderley Park	Wellcome Sanger Institute for the COVID-19 Genomics UK (COG-UK) consortium	The Lighthouse Lab in Alderley Park et al	https://www.gisaid.org	?	?	28/09/2020
Wales/ALDP-95AF10/2020	ncov	EPI_ISL_555560	?	2020-06-13	Europe	United Kingdom	Wales		Europe	United Kingdom	Wales	genome	29782	Human	?	?	20B	B.1.1.38	GR	Lighthouse Lab in Alderley Park	Wellcome Sanger Institute for the COVID-19 Genomics UK (COG-UK) consortium	The Lighthouse Lab in Alderley Park et al	https://www.gisaid.org	?	?	28/09/2020
Wales/ALDP-95C0A2/2020	ncov	EPI_ISL_554891	?	2020-06-20	Europe	United Kingdom	Wales		Europe	United Kingdom	Wales	genome	29782	Human	?	?	20B	B.1.1	GR	Lighthouse Lab in Alderley Park	Wellcome Sanger Institute for the COVID-19 Genomics UK (COG-UK) consortium	The Lighthouse Lab in Alderley Park et al	https://www.gisaid.org	?	?	28/09/2020
Wales/ALDP-95C2BB/2020	ncov	EPI_ISL_555036	?	2020-06-16	Europe	United Kingdom	Wales		Europe	United Kingdom	Wales	genome	29782	Human	?	?	20B	B.1.1.38	GR	Lighthouse Lab in Alderley Park	Wellcome Sanger Institute for the COVID-19 Genomics UK (COG-UK) consortium	The Lighthouse Lab in Alderley Park et al	https://www.gisaid.org	?	?	28/09/2020
Wales/ALDP-95C2CA/2020	ncov	EPI_ISL_554972	?	2020-06-16	Europe	United Kingdom	Wales		Europe	United Kingdom	Wales	genome	29782	Human	?	?	20B	B.1.1.59	GR	Lighthouse Lab in Alderley Park	Wellcome Sanger Institute for the COVID-19 Genomics UK (COG-UK) consortium	The Lighthouse Lab in Alderley Park et al	https://www.gisaid.org	?	?	28/09/2020
Wales/ALDP-95C9C5/2020	ncov	EPI_ISL_553512	?	2020-06-17	Europe	United Kingdom	Wales		Europe	United Kingdom	Wales	genome	29782	Human	?	?	20B	B.1.1.59	GR	Lighthouse Lab in Alderley Park	Wellcome Sanger Institute for the COVID-19 Genomics UK (COG-UK) consortium	The Lighthouse Lab in Alderley Park et al	https://www.gisaid.org	?	?	28/09/2020
Wales/ALDP-95CC71/2020	ncov	EPI_ISL_553617	?	2020-06-18	Europe	United Kingdom	Wales		Europe	United Kingdom	Wales	genome	29782	Human	?	?	20B	B.1.1.59	GR	Lighthouse Lab in Alderley Park	Wellcome Sanger Institute for the COVID-19 Genomics UK (COG-UK) consortium	The Lighthouse Lab in Alderley Park et al	https://www.gisaid.org	?	?	28/09/2020
Wales/ALDP-9BCED3/2020	ncov	EPI_ISL_573866	?	2020-09-09	Europe	United Kingdom	Wales		Europe	United Kingdom	Wales	genome	29903	Human	?	?	20A.EU1	B.1.177	GV	Oxford Viromics, NDM, University of Oxford; Oxford University Hospitals; Basingstoke and North Hampshire Hospital	COVID-19 Genomics UK (COG-UK) Consortium	Tanya Golubchik et al	https://www.gisaid.org	?	?	05/10/2020
Wales/ALDP-9BE123/2020	ncov	EPI_ISL_567895	?	2020-09-09	Europe	United Kingdom	Wales		Europe	United Kingdom	Wales	genome	29782	Human	?	?	20B	B.1.1.279	GR	Lighthouse Lab in Alderley Park	Wellcome Sanger Institute for the COVID-19 Genomics UK (COG-UK) consortium	Jacquelyn Wynn et al	https://www.gisaid.org	?	?	01/10/2020
Wales/ALDP-9BE1C9/2020	ncov	EPI_ISL_568116	?	2020-09-09	Europe	United Kingdom	Wales		Europe	United Kingdom	Wales	genome	29782	Human	?	?	20A.EU1	B.1.177	GV	Lighthouse Lab in Alderley Park	Wellcome Sanger Institute for the COVID-19 Genomics UK (COG-UK) consortium	Jacquelyn Wynn et al	https://www.gisaid.org	?	?	01/10/2020
Wales/ALDP-9BE1D8/2020	ncov	EPI_ISL_567907	?	2020-09-09	Europe	United Kingdom	Wales		Europe	United Kingdom	Wales	genome	29782	Human	?	?	20A.EU1	B.1.177	GV	Lighthouse Lab in Alderley Park	Wellcome Sanger Institute for the COVID-19 Genomics UK (COG-UK) consortium	Jacquelyn Wynn et al	https://www.gisaid.org	?	?	01/10/2020
Wales/ALDP-9BE466/2020	ncov	EPI_ISL_568103	?	2020-09-09	Europe	United Kingdom	Wales		Europe	United Kingdom	Wales	genome	29782	Human	?	?	20A.EU1	B.1.177	GV	Lighthouse Lab in Alderley Park	Wellcome Sanger Institute for the COVID-19 Genomics UK (COG-UK) consortium	Jacquelyn Wynn et al	https://www.gisaid.org	?	?	01/10/2020
Wales/ALDP-9BE475/2020	ncov	EPI_ISL_567998	?	2020-09-09	Europe	United Kingdom	Wales		Europe	United Kingdom	Wales	genome	29782	Human	?	?	20A.EU1	B.1.177	GV	Lighthouse Lab in Alderley Park	Wellcome Sanger Institute for the COVID-19 Genomics UK (COG-UK) consortium	Jacquelyn Wynn et al	https://www.gisaid.org	?	?	01/10/2020
Wales/ALDP-9BE84C/2020	ncov	EPI_ISL_567891	?	2020-09-09	Europe	United Kingdom	Wales		Europe	United Kingdom	Wales	genome	29782	Human	?	?	20A.EU1	B.1.177	GV	Lighthouse Lab in Alderley Park	Wellcome Sanger Institute for the COVID-19 Genomics UK (COG-UK) consortium	Jacquelyn Wynn et al	https://www.gisaid.org	?	?	01/10/2020
Wales/ALDP-9BE92B/2020	ncov	EPI_ISL_567944	?	2020-09-09	Europe	United Kingdom	Wales		Europe	United Kingdom	Wales	genome	29782	Human	?	?	20A.EU1	B.1.177	GV	Lighthouse Lab in Alderley Park	Wellcome Sanger Institute for the COVID-19 Genomics UK (COG-UK) consortium	Jacquelyn Wynn et al	https://www.gisaid.org	?	?	01/10/2020
Wales/ALDP-9BEA73/2020	ncov	EPI_ISL_568104	?	2020-09-09	Europe	United Kingdom	Wales		Europe	United Kingdom	Wales	genome	29733	Human	?	?	20B	B.1.1.311	GR	Lighthouse Lab in Alderley Park	Wellcome Sanger Institute for the COVID-19 Genomics UK (COG-UK) consortium	Jacquelyn Wynn et al	https://www.gisaid.org	?	?	01/10/2020
Wales/ALDP-9C5138/2020	ncov	EPI_ISL_567792	?	2020-09-10	Europe	United Kingdom	Wales		Europe	United Kingdom	Wales	genome	29782	Human	?	?	20A.EU1	B.1.177.9	GV	Lighthouse Lab in Alderley Park	Wellcome Sanger Institute for the COVID-19 Genomics UK (COG-UK) consortium	Jacquelyn Wynn et al	https://www.gisaid.org	?	?	01/10/2020
Wales/ALDP-9C5156/2020	ncov	EPI_ISL_567569	?	2020-09-10	Europe	United Kingdom	Wales		Europe	United Kingdom	Wales	genome	29782	Human	?	?	20B	B.1.1.307	GR	Lighthouse Lab in Alderley Park	Wellcome Sanger Institute for the COVID-19 Genomics UK (COG-UK) consortium	Jacquelyn Wynn et al	https://www.gisaid.org	?	?	01/10/2020
Wales/ALDP-9C5772/2020	ncov	EPI_ISL_567782	?	2020-09-10	Europe	United Kingdom	Wales		Europe	United Kingdom	Wales	genome	29782	Human	?	?	20A.EU1	B.1.177	GV	Lighthouse Lab in Alderley Park	Wellcome Sanger Institute for the COVID-19 Genomics UK (COG-UK) consortium	Jacquelyn Wynn et al	https://www.gisaid.org	?	?	01/10/2020
Wales/ALDP-9C5EE6/2020	ncov	EPI_ISL_567808	?	2020-09-10	Europe	United Kingdom	Wales		Europe	United Kingdom	Wales	genome	29782	Human	?	?	20A.EU1	B.1.177.9	GV	Lighthouse Lab in Alderley Park	Wellcome Sanger Institute for the COVID-19 Genomics UK (COG-UK) consortium	Jacquelyn Wynn et al	https://www.gisaid.org	?	?	01/10/2020
Wales/ALDP-9CB2F3/2020	ncov	EPI_ISL_575496	?	2020-09-16	Europe	United Kingdom	Wales		Europe	United Kingdom	Wales	genome	29782	Human	?	?	20A.EU1	B.1.177	GV	Lighthouse Lab in Alderley Park	Wellcome Sanger Institute for the COVID-19 Genomics UK (COG-UK) consortium	Jacquelyn Wynn et al	https://www.gisaid.org	?	?	08/10/2020
Wales/ALDP-9CBBAD/2020	ncov	EPI_ISL_589802	?	2020-09-16	Europe	United Kingdom	Wales		Europe	United Kingdom	Wales	genome	29782	Human	?	?	20B	B.1.1.315	GR	Lighthouse Lab in Alderley Park	Wellcome Sanger Institute for the COVID-19 Genomics UK (COG-UK) consortium	Jacquelyn Wynn et al	https://www.gisaid.org	?	?	20/10/2020
Wales/ALDP-9CBF83/2020	ncov	EPI_ISL_575663	?	2020-09-16	Europe	United Kingdom	Wales		Europe	United Kingdom	Wales	genome	29782	Human	?	?	20A.EU1	B.1.177	GV	Lighthouse Lab in Alderley Park	Wellcome Sanger Institute for the COVID-19 Genomics UK (COG-UK) consortium	Jacquelyn Wynn et al	https://www.gisaid.org	?	?	08/10/2020
Wales/ALDP-9CC9FD/2020	ncov	EPI_ISL_572591	?	2020-09-16	Europe	United Kingdom	Wales		Europe	United Kingdom	Wales	genome	29845	Human	?	?	20A.EU1	B.1.177.4	GV	Quadram Institute Bioscience	COVID-19 Genomics UK (COG-UK) Consortium	Dave J. Baker et al	https://www.gisaid.org	?	?	05/10/2020
Wales/ALDP-9CCF0A/2020	ncov	EPI_ISL_566238	?	2020-09-16	Europe	United Kingdom	Wales		Europe	United Kingdom	Wales	genome	29782	Human	?	?	20A.EU1	B.1.177	GV	Lighthouse Lab in Alderley Park	Wellcome Sanger Institute for the COVID-19 Genomics UK (COG-UK) consortium	Jacquelyn Wynn et al	https://www.gisaid.org	?	?	01/10/2020
Wales/ALDP-9CD367/2020	ncov	EPI_ISL_566219	?	2020-09-16	Europe	United Kingdom	Wales		Europe	United Kingdom	Wales	genome	29782	Human	?	?	20A	B.1	GH	Lighthouse Lab in Alderley Park	Wellcome Sanger Institute for the COVID-19 Genomics UK (COG-UK) consortium	Jacquelyn Wynn et al	https://www.gisaid.org	?	?	01/10/2020
Wales/ALDP-9D8BF8/2020	ncov	EPI_ISL_577383	?	2020-09-18	Europe	United Kingdom	Wales		Europe	United Kingdom	Wales	genome	29903	Human	?	?	20B	B.1.1.315	GR	Oxford Viromics, NDM, University of Oxford; Oxford University Hospitals; Basingstoke and North Hampshire Hospital	COVID-19 Genomics UK (COG-UK) Consortium	Tanya Golubchik et al	https://www.gisaid.org	?	?	12/10/2020
Wales/ALDP-9D9492/2020	ncov	EPI_ISL_577384	?	2020-09-18	Europe	United Kingdom	Wales		Europe	United Kingdom	Wales	genome	29903	Human	?	?	20A.EU1	B.1.177.4	GV	Oxford Viromics, NDM, University of Oxford; Oxford University Hospitals; Basingstoke and North Hampshire Hospital	COVID-19 Genomics UK (COG-UK) Consortium	Tanya Golubchik et al	https://www.gisaid.org	?	?	12/10/2020
Wales/ALDP-9E6368/2020	ncov	EPI_ISL_580598	?	2020-09-24	Europe	United Kingdom	Wales		Europe	United Kingdom	Wales	genome	29782	Human	?	?	20A.EU1	B.1.177.4	GV	Lighthouse Lab in Alderley Park	Wellcome Sanger Institute for the COVID-19 Genomics UK (COG-UK) consortium	Jacquelyn Wynn et al	https://www.gisaid.org	?	?	14/10/2020
Wales/ALDP-9E6B51/2020	ncov	EPI_ISL_580484	?	2020-09-24	Europe	United Kingdom	Wales		Europe	United Kingdom	Wales	genome	29782	Human	?	?	20A.EU1	B.1.177	GV	Lighthouse Lab in Alderley Park	Wellcome Sanger Institute for the COVID-19 Genomics UK (COG-UK) consortium	Jacquelyn Wynn et al	https://www.gisaid.org	?	?	14/10/2020
Wales/ALDP-9EA09A/2020	ncov	EPI_ISL_589785	?	2020-09-24	Europe	United Kingdom	Wales		Europe	United Kingdom	Wales	genome	29782	Human	?	?	20B	B.1.1.307	GR	Lighthouse Lab in Alderley Park	Wellcome Sanger Institute for the COVID-19 Genomics UK (COG-UK) consortium	Jacquelyn Wynn et al	https://www.gisaid.org	?	?	20/10/2020
Wales/ALDP-9EA0B8/2020	ncov	EPI_ISL_589780	?	2020-09-24	Europe	United Kingdom	Wales		Europe	United Kingdom	Wales	genome	29782	Human	?	?	20B	B.1.1.307	GR	Lighthouse Lab in Alderley Park	Wellcome Sanger Institute for the COVID-19 Genomics UK (COG-UK) consortium	Jacquelyn Wynn et al	https://www.gisaid.org	?	?	20/10/2020
Wales/ALDP-9EA0D6/2020	ncov	EPI_ISL_589781	?	2020-09-24	Europe	United Kingdom	Wales		Europe	United Kingdom	Wales	genome	29782	Human	?	?	20A.EU1	B.1.177	GV	Lighthouse Lab in Alderley Park	Wellcome Sanger Institute for the COVID-19 Genomics UK (COG-UK) consortium	Jacquelyn Wynn et al	https://www.gisaid.org	?	?	20/10/2020
Wales/ALDP-9EABC6/2020	ncov	EPI_ISL_580260	?	2020-09-24	Europe	United Kingdom	Wales		Europe	United Kingdom	Wales	genome	29782	Human	?	?	20A.EU1	B.1.177	GV	Lighthouse Lab in Alderley Park	Wellcome Sanger Institute for the COVID-19 Genomics UK (COG-UK) consortium	Jacquelyn Wynn et al	https://www.gisaid.org	?	?	14/10/2020
Wales/ALDP-9EAEDC/2020	ncov	EPI_ISL_579926	?	2020-09-24	Europe	United Kingdom	Wales		Europe	United Kingdom	Wales	genome	29733	Human	?	?	20B	B.1.1.311	GR	Lighthouse Lab in Alderley Park	Wellcome Sanger Institute for the COVID-19 Genomics UK (COG-UK) consortium	Jacquelyn Wynn et al	https://www.gisaid.org	?	?	14/10/2020
Wales/ALDP-9EB002/2020	ncov	EPI_ISL_589784	?	2020-09-24	Europe	United Kingdom	Wales		Europe	United Kingdom	Wales	genome	29782	Human	?	?	20A.EU1	B.1.177.4	GV	Lighthouse Lab in Alderley Park	Wellcome Sanger Institute for the COVID-19 Genomics UK (COG-UK) consortium	Jacquelyn Wynn et al	https://www.gisaid.org	?	?	20/10/2020
Wales/ALDP-9FC781/2020	ncov	EPI_ISL_600537	?	2020-10-01	Europe	United Kingdom	Wales		Europe	United Kingdom	Wales	genome	29782	Human	?	?	20A.EU1	B.1.177	GV	Lighthouse Lab in Alderley Park	Wellcome Sanger Institute for the COVID-19 Genomics UK (COG-UK) consortium	Jacquelyn Wynn et al	https://www.gisaid.org	?	?	27/10/2020
Wales/ALDP-9FDB66/2020	ncov	EPI_ISL_600525	?	2020-10-01	Europe	United Kingdom	Wales		Europe	United Kingdom	Wales	genome	29782	Human	?	?	20A.EU1	B.1.177	GV	Lighthouse Lab in Alderley Park	Wellcome Sanger Institute for the COVID-19 Genomics UK (COG-UK) consortium	Jacquelyn Wynn et al	https://www.gisaid.org	?	?	27/10/2020
Wales/ALDP-9FDB93/2020	ncov	EPI_ISL_600528	?	2020-10-01	Europe	United Kingdom	Wales		Europe	United Kingdom	Wales	genome	29782	Human	?	?	20B	B.1.1.37	GR	Lighthouse Lab in Alderley Park	Wellcome Sanger Institute for the COVID-19 Genomics UK (COG-UK) consortium	Jacquelyn Wynn et al	https://www.gisaid.org	?	?	27/10/2020
Wales/ALDP-9FDBA2/2020	ncov	EPI_ISL_600529	?	2020-10-01	Europe	United Kingdom	Wales		Europe	United Kingdom	Wales	genome	29782	Human	?	?	20A.EU1	B.1.177	GV	Lighthouse Lab in Alderley Park	Wellcome Sanger Institute for the COVID-19 Genomics UK (COG-UK) consortium	Jacquelyn Wynn et al	https://www.gisaid.org	?	?	27/10/2020
Wales/ALDP-9FDBDF/2020	ncov	EPI_ISL_600521	?	2020-10-01	Europe	United Kingdom	Wales		Europe	United Kingdom	Wales	genome	29782	Human	?	?	20A.EU1	B.1.177	GV	Lighthouse Lab in Alderley Park	Wellcome Sanger Institute for the COVID-19 Genomics UK (COG-UK) consortium	Jacquelyn Wynn et al	https://www.gisaid.org	?	?	27/10/2020
Wales/ALDP-9FDC36/2020	ncov	EPI_ISL_600534	?	2020-10-02	Europe	United Kingdom	Wales		Europe	United Kingdom	Wales	genome	29782	Human	?	?	20A.EU1	B.1.177	GV	Lighthouse Lab in Alderley Park	Wellcome Sanger Institute for the COVID-19 Genomics UK (COG-UK) consortium	Jacquelyn Wynn et al	https://www.gisaid.org	?	?	27/10/2020
Wales/ALDP-9FDC72/2020	ncov	EPI_ISL_600531	?	2020-10-02	Europe	United Kingdom	Wales		Europe	United Kingdom	Wales	genome	29782	Human	?	?	20A.EU1	B.1.177	GV	Lighthouse Lab in Alderley Park	Wellcome Sanger Institute for the COVID-19 Genomics UK (COG-UK) consortium	Jacquelyn Wynn et al	https://www.gisaid.org	?	?	27/10/2020
Wales/ALDP-9FDCAF/2020	ncov	EPI_ISL_600532	?	2020-10-01	Europe	United Kingdom	Wales		Europe	United Kingdom	Wales	genome	29782	Human	?	?	20A.EU1	B.1.177	GV	Lighthouse Lab in Alderley Park	Wellcome Sanger Institute for the COVID-19 Genomics UK (COG-UK) consortium	Jacquelyn Wynn et al	https://www.gisaid.org	?	?	27/10/2020
Wales/ALDP-9FDCCD/2020	ncov	EPI_ISL_600526	?	2020-10-02	Europe	United Kingdom	Wales		Europe	United Kingdom	Wales	genome	29782	Human	?	?	20A.EU1	B.1.177	GV	Lighthouse Lab in Alderley Park	Wellcome Sanger Institute for the COVID-19 Genomics UK (COG-UK) consortium	Jacquelyn Wynn et al	https://www.gisaid.org	?	?	27/10/2020
Wales/ALDP-A2D49E/2020	ncov	EPI_ISL_598824	?	2020-10-05	Europe	United Kingdom	Wales		Europe	United Kingdom	Wales	genome	29782	Human	?	?	20A.EU1	B.1.177	GV	Lighthouse Lab in Alderley Park	Wellcome Sanger Institute for the COVID-19 Genomics UK (COG-UK) consortium	Jacquelyn Wynn et al	https://www.gisaid.org	?	?	27/10/2020
Wales/ALDP-A2D513/2020	ncov	EPI_ISL_586926	?	2020-10-06	Europe	United Kingdom	Wales		Europe	United Kingdom	Wales	genome	29782	Human	?	?	20A.EU1	B.1.177	GV	Lighthouse Lab in Alderley Park	Wellcome Sanger Institute for the COVID-19 Genomics UK (COG-UK) consortium	Jacquelyn Wynn et al	https://www.gisaid.org	?	?	20/10/2020
Wales/ALDP-A2D531/2020	ncov	EPI_ISL_586660	?	2020-10-06	Europe	United Kingdom	Wales		Europe	United Kingdom	Wales	genome	29782	Human	?	?	20A.EU1	B.1.177	GV	Lighthouse Lab in Alderley Park	Wellcome Sanger Institute for the COVID-19 Genomics UK (COG-UK) consortium	Jacquelyn Wynn et al	https://www.gisaid.org	?	?	20/10/2020
Wales/ALDP-A2D540/2020	ncov	EPI_ISL_598826	?	2020-10-06	Europe	United Kingdom	Wales		Europe	United Kingdom	Wales	genome	29782	Human	?	?	20A.EU1	B.1.177	GV	Lighthouse Lab in Alderley Park	Wellcome Sanger Institute for the COVID-19 Genomics UK (COG-UK) consortium	Jacquelyn Wynn et al	https://www.gisaid.org	?	?	27/10/2020
Wales/ALDP-A2D57D/2020	ncov	EPI_ISL_598825	?	2020-10-06	Europe	United Kingdom	Wales		Europe	United Kingdom	Wales	genome	29782	Human	?	?	20A.EU1	B.1.177	GV	Lighthouse Lab in Alderley Park	Wellcome Sanger Institute for the COVID-19 Genomics UK (COG-UK) consortium	Jacquelyn Wynn et al	https://www.gisaid.org	?	?	27/10/2020
Wales/ALDP-A2EEDB/2020	ncov	EPI_ISL_598829	?	2020-10-05	Europe	United Kingdom	Wales		Europe	United Kingdom	Wales	genome	29782	Human	?	?	20B	B.1.1.315	GR	Lighthouse Lab in Alderley Park	Wellcome Sanger Institute for the COVID-19 Genomics UK (COG-UK) consortium	Jacquelyn Wynn et al	https://www.gisaid.org	?	?	27/10/2020
Wales/ALDP-A2EF23/2020	ncov	EPI_ISL_598827	?	2020-10-05	Europe	United Kingdom	Wales		Europe	United Kingdom	Wales	genome	29782	Human	?	?	20B	B.1.1.315	GR	Lighthouse Lab in Alderley Park	Wellcome Sanger Institute for the COVID-19 Genomics UK (COG-UK) consortium	Jacquelyn Wynn et al	https://www.gisaid.org	?	?	27/10/2020
Wales/ALDP-A2FAD6/2020	ncov	EPI_ISL_587151	?	2020-10-03	Europe	United Kingdom	Wales		Europe	United Kingdom	Wales	genome	29782	Human	?	?	20A.EU1	B.1.177.4	GV	Lighthouse Lab in Alderley Park	Wellcome Sanger Institute for the COVID-19 Genomics UK (COG-UK) consortium	Jacquelyn Wynn et al	https://www.gisaid.org	?	?	20/10/2020
Wales/ALDP-A2FECB/2020	ncov	EPI_ISL_598830	?	2020-10-06	Europe	United Kingdom	Wales		Europe	United Kingdom	Wales	genome	29782	Human	?	?	20B	B.1.1.315	GR	Lighthouse Lab in Alderley Park	Wellcome Sanger Institute for the COVID-19 Genomics UK (COG-UK) consortium	Jacquelyn Wynn et al	https://www.gisaid.org	?	?	27/10/2020
Wales/ALDP-A4FEE3/2020	ncov	EPI_ISL_609213	?	2020-10-07	Europe	United Kingdom	Wales		Europe	United Kingdom	Wales	genome	29782	Human	?	?	20A.EU1	B.1.177	GV	Lighthouse Lab in Alderley Park	Wellcome Sanger Institute for the COVID-19 Genomics UK (COG-UK) consortium	Jacquelyn Wynn et al	https://www.gisaid.org	?	?	02/11/2020
Wales/ALDP-A4FF1D/2020	ncov	EPI_ISL_609211	?	2020-10-07	Europe	United Kingdom	Wales		Europe	United Kingdom	Wales	genome	29782	Human	?	?	20A.EU1	B.1.177.9	GV	Lighthouse Lab in Alderley Park	Wellcome Sanger Institute for the COVID-19 Genomics UK (COG-UK) consortium	Jacquelyn Wynn et al	https://www.gisaid.org	?	?	02/11/2020
Wales/ALDP-A4FF2C/2020	ncov	EPI_ISL_609210	?	2020-10-07	Europe	United Kingdom	Wales		Europe	United Kingdom	Wales	genome	29782	Human	?	?	20B	B.1.1.315	GR	Lighthouse Lab in Alderley Park	Wellcome Sanger Institute for the COVID-19 Genomics UK (COG-UK) consortium	Jacquelyn Wynn et al	https://www.gisaid.org	?	?	02/11/2020
Wales/ALDP-A4FF3B/2020	ncov	EPI_ISL_597794	?	2020-10-07	Europe	United Kingdom	Wales		Europe	United Kingdom	Wales	genome	29782	Human	?	?	20A.EU1	B.1.177.4	GV	Lighthouse Lab in Alderley Park	Wellcome Sanger Institute for the COVID-19 Genomics UK (COG-UK) consortium	Jacquelyn Wynn et al	https://www.gisaid.org	?	?	27/10/2020
Wales/ALDP-A5080F/2020	ncov	EPI_ISL_609207	?	2020-10-07	Europe	United Kingdom	Wales		Europe	United Kingdom	Wales	genome	29782	Human	?	?	20A.EU1	B.1.177	GV	Lighthouse Lab in Alderley Park	Wellcome Sanger Institute for the COVID-19 Genomics UK (COG-UK) consortium	Jacquelyn Wynn et al	https://www.gisaid.org	?	?	02/11/2020
Wales/ALDP-A508D2/2020	ncov	EPI_ISL_609214	?	2020-10-07	Europe	United Kingdom	Wales		Europe	United Kingdom	Wales	genome	29627	Human	?	?	20A.EU1	B.1.177	GV	Lighthouse Lab in Alderley Park	Wellcome Sanger Institute for the COVID-19 Genomics UK (COG-UK) consortium	Jacquelyn Wynn et al	https://www.gisaid.org	?	?	02/11/2020
Wales/ALDP-A508E1/2020	ncov	EPI_ISL_609212	?	2020-10-07	Europe	United Kingdom	Wales		Europe	United Kingdom	Wales	genome	29782	Human	?	?	20A.EU1	B.1.177	GV	Lighthouse Lab in Alderley Park	Wellcome Sanger Institute for the COVID-19 Genomics UK (COG-UK) consortium	Jacquelyn Wynn et al	https://www.gisaid.org	?	?	02/11/2020
Wales/ALDP-A51130/2020	ncov	EPI_ISL_609208	?	2020-10-07	Europe	United Kingdom	Wales		Europe	United Kingdom	Wales	genome	29782	Human	?	?	20A.EU1	B.1.177.4	GV	Lighthouse Lab in Alderley Park	Wellcome Sanger Institute for the COVID-19 Genomics UK (COG-UK) consortium	Jacquelyn Wynn et al	https://www.gisaid.org	?	?	02/11/2020
Wales/ALDP-A51AF9/2020	ncov	EPI_ISL_609215	?	2020-10-07	Europe	United Kingdom	Wales		Europe	United Kingdom	Wales	genome	29782	Human	?	?	20A.EU1	B.1.177.4	GV	Lighthouse Lab in Alderley Park	Wellcome Sanger Institute for the COVID-19 Genomics UK (COG-UK) consortium	Jacquelyn Wynn et al	https://www.gisaid.org	?	?	02/11/2020
Wales/ALDP-A51B9C/2020	ncov	EPI_ISL_609217	?	2020-10-07	Europe	United Kingdom	Wales		Europe	United Kingdom	Wales	genome	29782	Human	?	?	20B	B.1.1.315	GR	Lighthouse Lab in Alderley Park	Wellcome Sanger Institute for the COVID-19 Genomics UK (COG-UK) consortium	Jacquelyn Wynn et al	https://www.gisaid.org	?	?	02/11/2020
Wales/ALDP-A521C6/2020	ncov	EPI_ISL_598242	?	2020-10-07	Europe	United Kingdom	Wales		Europe	United Kingdom	Wales	genome	29627	Human	?	?	20A.EU1	B.1.177	GV	Lighthouse Lab in Alderley Park	Wellcome Sanger Institute for the COVID-19 Genomics UK (COG-UK) consortium	Jacquelyn Wynn et al	https://www.gisaid.org	?	?	27/10/2020
Wales/ALDP-A528D0/2020	ncov	EPI_ISL_598204	?	2020-10-07	Europe	United Kingdom	Wales		Europe	United Kingdom	Wales	genome	29782	Human	?	?	20B	B.1.1.1	GR	Lighthouse Lab in Alderley Park	Wellcome Sanger Institute for the COVID-19 Genomics UK (COG-UK) consortium	Jacquelyn Wynn et al	https://www.gisaid.org	?	?	27/10/2020
Wales/ALDP-A52982/2020	ncov	EPI_ISL_609216	?	2020-10-07	Europe	United Kingdom	Wales		Europe	United Kingdom	Wales	genome	29782	Human	?	?	20A.EU1	B.1.177	GV	Lighthouse Lab in Alderley Park	Wellcome Sanger Institute for the COVID-19 Genomics UK (COG-UK) consortium	Jacquelyn Wynn et al	https://www.gisaid.org	?	?	02/11/2020
Wales/ALDP-A52991/2020	ncov	EPI_ISL_609218	?	2020-10-07	Europe	United Kingdom	Wales		Europe	United Kingdom	Wales	genome	29782	Human	?	?	20A.EU1	B.1.177	GV	Lighthouse Lab in Alderley Park	Wellcome Sanger Institute for the COVID-19 Genomics UK (COG-UK) consortium	Jacquelyn Wynn et al	https://www.gisaid.org	?	?	02/11/2020
Wales/ALDP-A6754A/2020	ncov	EPI_ISL_634755	?	2020-10-10	Europe	United Kingdom	Wales		Europe	United Kingdom	Wales	genome	29782	Human	?	?	20A.EU1	B.1.177.7	GV	Lighthouse Lab in Alderley Park	Wellcome Sanger Institute for the COVID-19 Genomics UK (COG-UK) consortium	Jacquelyn Wynn et al	https://www.gisaid.org	?	?	12/11/2020
Wales/ALDP-A675A4/2020	ncov	EPI_ISL_634754	?	2020-10-08	Europe	United Kingdom	Wales		Europe	United Kingdom	Wales	genome	29782	Human	?	?	20B	B.1.1.37	GR	Lighthouse Lab in Alderley Park	Wellcome Sanger Institute for the COVID-19 Genomics UK (COG-UK) consortium	Jacquelyn Wynn et al	https://www.gisaid.org	?	?	12/11/2020
Wales/ALDP-A675D1/2020	ncov	EPI_ISL_634756	?	2020-10-10	Europe	United Kingdom	Wales		Europe	United Kingdom	Wales	genome	29782	Human	?	?	20A.EU1	B.1.177.7	GV	Lighthouse Lab in Alderley Park	Wellcome Sanger Institute for the COVID-19 Genomics UK (COG-UK) consortium	Jacquelyn Wynn et al	https://www.gisaid.org	?	?	12/11/2020
Wales/ALDP-A67832/2020	ncov	EPI_ISL_630506	?	2020-10-09	Europe	United Kingdom	Wales		Europe	United Kingdom	Wales	genome	29782	Human	?	?	20A.EU1	B.1.177	GV	Lighthouse Lab in Alderley Park	Wellcome Sanger Institute for the COVID-19 Genomics UK (COG-UK) consortium	Jacquelyn Wynn et al	https://www.gisaid.org	?	?	10/11/2020
Wales/ALDP-A67B48/2020	ncov	EPI_ISL_625434	?	2020-10-10	Europe	United Kingdom	Wales		Europe	United Kingdom	Wales	genome	29782	Human	?	?	20B	B.1.1.70	GR	Lighthouse Lab in Alderley Park	Wellcome Sanger Institute for the COVID-19 Genomics UK (COG-UK) consortium	Jacquelyn Wynn et al	https://www.gisaid.org	?	?	06/11/2020
Wales/ALDP-A67BB1/2020	ncov	EPI_ISL_625433	?	2020-10-09	Europe	United Kingdom	Wales		Europe	United Kingdom	Wales	genome	29782	Human	?	?	20A.EU1	B.1.177	GV	Lighthouse Lab in Alderley Park	Wellcome Sanger Institute for the COVID-19 Genomics UK (COG-UK) consortium	Jacquelyn Wynn et al	https://www.gisaid.org	?	?	06/11/2020
Wales/ALDP-A67BC0/2020	ncov	EPI_ISL_625436	?	2020-10-09	Europe	United Kingdom	Wales		Europe	United Kingdom	Wales	genome	29782	Human	?	?	20A.EU1	B.1.177	GV	Lighthouse Lab in Alderley Park	Wellcome Sanger Institute for the COVID-19 Genomics UK (COG-UK) consortium	Jacquelyn Wynn et al	https://www.gisaid.org	?	?	06/11/2020
Wales/ALDP-A67BEE/2020	ncov	EPI_ISL_625431	?	2020-10-10	Europe	United Kingdom	Wales		Europe	United Kingdom	Wales	genome	29782	Human	?	?	20A.EU1	B.1.177	GV	Lighthouse Lab in Alderley Park	Wellcome Sanger Institute for the COVID-19 Genomics UK (COG-UK) consortium	Jacquelyn Wynn et al	https://www.gisaid.org	?	?	06/11/2020
Wales/ALDP-A67E6D/2020	ncov	EPI_ISL_625422	?	2020-10-09	Europe	United Kingdom	Wales		Europe	United Kingdom	Wales	genome	29782	Human	?	?	20A.EU1	B.1.177	GV	Lighthouse Lab in Alderley Park	Wellcome Sanger Institute for the COVID-19 Genomics UK (COG-UK) consortium	Jacquelyn Wynn et al	https://www.gisaid.org	?	?	06/11/2020
Wales/ALDP-A67E7C/2020	ncov	EPI_ISL_625425	?	2020-10-09	Europe	United Kingdom	Wales		Europe	United Kingdom	Wales	genome	29782	Human	?	?	20A.EU1	B.1.177	GV	Lighthouse Lab in Alderley Park	Wellcome Sanger Institute for the COVID-19 Genomics UK (COG-UK) consortium	Jacquelyn Wynn et al	https://www.gisaid.org	?	?	06/11/2020
Wales/ALDP-A67E9A/2020	ncov	EPI_ISL_625427	?	2020-10-09	Europe	United Kingdom	Wales		Europe	United Kingdom	Wales	genome	29782	Human	?	?	20A.EU1	B.1.177	GV	Lighthouse Lab in Alderley Park	Wellcome Sanger Institute for the COVID-19 Genomics UK (COG-UK) consortium	Jacquelyn Wynn et al	https://www.gisaid.org	?	?	06/11/2020
Wales/ALDP-A67EA9/2020	ncov	EPI_ISL_625429	?	2020-10-09	Europe	United Kingdom	Wales		Europe	United Kingdom	Wales	genome	29782	Human	?	?	20B	B.1.1.37	GR	Lighthouse Lab in Alderley Park	Wellcome Sanger Institute for the COVID-19 Genomics UK (COG-UK) consortium	Jacquelyn Wynn et al	https://www.gisaid.org	?	?	06/11/2020
Wales/ALDP-A6836D/2020	ncov	EPI_ISL_608690	?	2020-10-09	Europe	United Kingdom	Wales		Europe	United Kingdom	Wales	genome	29773	Human	?	?	20A.EU1	B.1.177	GV	Lighthouse Lab in Alderley Park	Wellcome Sanger Institute for the COVID-19 Genomics UK (COG-UK) consortium	Jacquelyn Wynn et al	https://www.gisaid.org	?	?	02/11/2020
Wales/ALDP-A683C7/2020	ncov	EPI_ISL_625435	?	2020-10-09	Europe	United Kingdom	Wales		Europe	United Kingdom	Wales	genome	29782	Human	?	?	20B	B.1.1.37	GR	Lighthouse Lab in Alderley Park	Wellcome Sanger Institute for the COVID-19 Genomics UK (COG-UK) consortium	Jacquelyn Wynn et al	https://www.gisaid.org	?	?	06/11/2020
Wales/ALDP-A6893E/2020	ncov	EPI_ISL_608622	?	2020-10-09	Europe	United Kingdom	Wales		Europe	United Kingdom	Wales	genome	29782	Human	?	?	20B	B.1.1.37	GR	Lighthouse Lab in Alderley Park	Wellcome Sanger Institute for the COVID-19 Genomics UK (COG-UK) consortium	Jacquelyn Wynn et al	https://www.gisaid.org	?	?	02/11/2020
Wales/ALDP-A68A0E/2020	ncov	EPI_ISL_608930	?	2020-10-12	Europe	United Kingdom	Wales		Europe	United Kingdom	Wales	genome	29782	Human	?	?	20A.EU1	B.1.177	GV	Lighthouse Lab in Alderley Park	Wellcome Sanger Institute for the COVID-19 Genomics UK (COG-UK) consortium	Jacquelyn Wynn et al	https://www.gisaid.org	?	?	02/11/2020
Wales/ALDP-A6CE68/2020	ncov	EPI_ISL_607991	?	2020-10-15	Europe	United Kingdom	Wales		Europe	United Kingdom	Wales	genome	29782	Human	?	?	20A.EU1	B.1.177	GV	Lighthouse Lab in Alderley Park	Wellcome Sanger Institute for the COVID-19 Genomics UK (COG-UK) consortium	Jacquelyn Wynn et al	https://www.gisaid.org	?	?	02/11/2020
Wales/ALDP-A700E3/2020	ncov	EPI_ISL_625403	?	2020-10-15	Europe	United Kingdom	Wales		Europe	United Kingdom	Wales	genome	29782	Human	?	?	20A.EU1	B.1.177	GV	Lighthouse Lab in Alderley Park	Wellcome Sanger Institute for the COVID-19 Genomics UK (COG-UK) consortium	Jacquelyn Wynn et al	https://www.gisaid.org	?	?	06/11/2020
Wales/ALDP-A70168/2020	ncov	EPI_ISL_625404	?	2020-10-15	Europe	United Kingdom	Wales		Europe	United Kingdom	Wales	genome	29733	Human	?	?	20B	B.1.1	GR	Lighthouse Lab in Alderley Park	Wellcome Sanger Institute for the COVID-19 Genomics UK (COG-UK) consortium	Jacquelyn Wynn et al	https://www.gisaid.org	?	?	06/11/2020
Wales/ALDP-A85106/2020	ncov	EPI_ISL_625276	?	2020-10-16	Europe	United Kingdom	Wales		Europe	United Kingdom	Wales	genome	29782	Human	?	?	20A.EU1	B.1.177	GV	Lighthouse Lab in Alderley Park	Wellcome Sanger Institute for the COVID-19 Genomics UK (COG-UK) consortium	Jacquelyn Wynn et al	https://www.gisaid.org	?	?	06/11/2020
Wales/ALDP-A85115/2020	ncov	EPI_ISL_625272	?	2020-10-16	Europe	United Kingdom	Wales		Europe	United Kingdom	Wales	genome	29782	Human	?	?	20A.EU1	B.1.177	GV	Lighthouse Lab in Alderley Park	Wellcome Sanger Institute for the COVID-19 Genomics UK (COG-UK) consortium	Jacquelyn Wynn et al	https://www.gisaid.org	?	?	06/11/2020
Wales/ALDP-A85133/2020	ncov	EPI_ISL_625274	?	2020-10-16	Europe	United Kingdom	Wales		Europe	United Kingdom	Wales	genome	29782	Human	?	?	20A.EU1	B.1.177	GV	Lighthouse Lab in Alderley Park	Wellcome Sanger Institute for the COVID-19 Genomics UK (COG-UK) consortium	Jacquelyn Wynn et al	https://www.gisaid.org	?	?	06/11/2020
Wales/ALDP-A85151/2020	ncov	EPI_ISL_625279	?	2020-10-16	Europe	United Kingdom	Wales		Europe	United Kingdom	Wales	genome	29782	Human	?	?	20A.EU1	B.1.177	GV	Lighthouse Lab in Alderley Park	Wellcome Sanger Institute for the COVID-19 Genomics UK (COG-UK) consortium	Jacquelyn Wynn et al	https://www.gisaid.org	?	?	06/11/2020
Wales/ALDP-A85160/2020	ncov	EPI_ISL_625268	?	2020-10-16	Europe	United Kingdom	Wales		Europe	United Kingdom	Wales	genome	29782	Human	?	?	20A.EU1	B.1.177	GV	Lighthouse Lab in Alderley Park	Wellcome Sanger Institute for the COVID-19 Genomics UK (COG-UK) consortium	Jacquelyn Wynn et al	https://www.gisaid.org	?	?	06/11/2020
Wales/ALDP-A8517F/2020	ncov	EPI_ISL_625269	?	2020-10-16	Europe	United Kingdom	Wales		Europe	United Kingdom	Wales	genome	29782	Human	?	?	20A.EU1	B.1.177	GV	Lighthouse Lab in Alderley Park	Wellcome Sanger Institute for the COVID-19 Genomics UK (COG-UK) consortium	Jacquelyn Wynn et al	https://www.gisaid.org	?	?	06/11/2020
Wales/ALDP-A8519D/2020	ncov	EPI_ISL_625270	?	2020-10-16	Europe	United Kingdom	Wales		Europe	United Kingdom	Wales	genome	29782	Human	?	?	20A.EU1	B.1.177	GV	Lighthouse Lab in Alderley Park	Wellcome Sanger Institute for the COVID-19 Genomics UK (COG-UK) consortium	Jacquelyn Wynn et al	https://www.gisaid.org	?	?	06/11/2020
Wales/ALDP-A851AC/2020	ncov	EPI_ISL_625278	?	2020-10-16	Europe	United Kingdom	Wales		Europe	United Kingdom	Wales	genome	29494	Human	?	?	20A.EU1	B.1.177	GV	Lighthouse Lab in Alderley Park	Wellcome Sanger Institute for the COVID-19 Genomics UK (COG-UK) consortium	Jacquelyn Wynn et al	https://www.gisaid.org	?	?	06/11/2020
Wales/ALDP-A851D9/2020	ncov	EPI_ISL_625273	?	2020-10-16	Europe	United Kingdom	Wales		Europe	United Kingdom	Wales	genome	29782	Human	?	?	20A.EU1	B.1.177	GV	Lighthouse Lab in Alderley Park	Wellcome Sanger Institute for the COVID-19 Genomics UK (COG-UK) consortium	Jacquelyn Wynn et al	https://www.gisaid.org	?	?	06/11/2020
Wales/ALDP-A851E8/2020	ncov	EPI_ISL_625267	?	2020-10-16	Europe	United Kingdom	Wales		Europe	United Kingdom	Wales	genome	29782	Human	?	?	20B	B.1.1	GR	Lighthouse Lab in Alderley Park	Wellcome Sanger Institute for the COVID-19 Genomics UK (COG-UK) consortium	Jacquelyn Wynn et al	https://www.gisaid.org	?	?	06/11/2020
Wales/ALDP-A851F7/2020	ncov	EPI_ISL_625275	?	2020-10-16	Europe	United Kingdom	Wales		Europe	United Kingdom	Wales	genome	29782	Human	?	?	20A.EU1	B.1.177	GV	Lighthouse Lab in Alderley Park	Wellcome Sanger Institute for the COVID-19 Genomics UK (COG-UK) consortium	Jacquelyn Wynn et al	https://www.gisaid.org	?	?	06/11/2020
Wales/ALDP-A85616/2020	ncov	EPI_ISL_625280	?	2020-10-17	Europe	United Kingdom	Wales		Europe	United Kingdom	Wales	genome	29782	Human	?	?	20A.EU1	B.1.177	GV	Lighthouse Lab in Alderley Park	Wellcome Sanger Institute for the COVID-19 Genomics UK (COG-UK) consortium	Jacquelyn Wynn et al	https://www.gisaid.org	?	?	06/11/2020
Wales/ALDP-A85643/2020	ncov	EPI_ISL_625277	?	2020-10-17	Europe	United Kingdom	Wales		Europe	United Kingdom	Wales	genome	29782	Human	?	?	20B	D.1	GR	Lighthouse Lab in Alderley Park	Wellcome Sanger Institute for the COVID-19 Genomics UK (COG-UK) consortium	Jacquelyn Wynn et al	https://www.gisaid.org	?	?	06/11/2020
Wales/ALDP-A85810/2020	ncov	EPI_ISL_625271	?	2020-10-18	Europe	United Kingdom	Wales		Europe	United Kingdom	Wales	genome	29782	Human	?	?	20A.EU1	B.1.177	GV	Lighthouse Lab in Alderley Park	Wellcome Sanger Institute for the COVID-19 Genomics UK (COG-UK) consortium	Jacquelyn Wynn et al	https://www.gisaid.org	?	?	06/11/2020
Wales/ALDP-A862D5/2020	ncov	EPI_ISL_625399	?	2020-10-17	Europe	United Kingdom	Wales		Europe	United Kingdom	Wales	genome	29782	Human	?	?	20B	D.1	GR	Lighthouse Lab in Alderley Park	Wellcome Sanger Institute for the COVID-19 Genomics UK (COG-UK) consortium	Jacquelyn Wynn et al	https://www.gisaid.org	?	?	06/11/2020
Wales/ALDP-A8635A/2020	ncov	EPI_ISL_625400	?	2020-10-17	Europe	United Kingdom	Wales		Europe	United Kingdom	Wales	genome	29782	Human	?	?	20A.EU1	B.1.177	GV	Lighthouse Lab in Alderley Park	Wellcome Sanger Institute for the COVID-19 Genomics UK (COG-UK) consortium	Jacquelyn Wynn et al	https://www.gisaid.org	?	?	06/11/2020
Wales/ALDP-A86369/2020	ncov	EPI_ISL_625397	?	2020-10-17	Europe	United Kingdom	Wales		Europe	United Kingdom	Wales	genome	29782	Human	?	?	20A.EU1	B.1.177	GV	Lighthouse Lab in Alderley Park	Wellcome Sanger Institute for the COVID-19 Genomics UK (COG-UK) consortium	Jacquelyn Wynn et al	https://www.gisaid.org	?	?	06/11/2020
Wales/ALDP-A8640C/2020	ncov	EPI_ISL_625398	?	2020-10-17	Europe	United Kingdom	Wales		Europe	United Kingdom	Wales	genome	29782	Human	?	?	20B	D.1	GR	Lighthouse Lab in Alderley Park	Wellcome Sanger Institute for the COVID-19 Genomics UK (COG-UK) consortium	Jacquelyn Wynn et al	https://www.gisaid.org	?	?	06/11/2020
Wales/ALDP-A87632/2020	ncov	EPI_ISL_606116	?	2020-10-17	Europe	United Kingdom	Wales		Europe	United Kingdom	Wales	genome	29782	Human	?	?	20A.EU1	B.1.177	GV	Lighthouse Lab in Alderley Park	Wellcome Sanger Institute for the COVID-19 Genomics UK (COG-UK) consortium	Jacquelyn Wynn et al	https://www.gisaid.org	?	?	02/11/2020
Wales/ALDP-A87D3D/2020	ncov	EPI_ISL_625396	?	2020-10-17	Europe	United Kingdom	Wales		Europe	United Kingdom	Wales	genome	29782	Human	?	?	20B	D.1	GR	Lighthouse Lab in Alderley Park	Wellcome Sanger Institute for the COVID-19 Genomics UK (COG-UK) consortium	Jacquelyn Wynn et al	https://www.gisaid.org	?	?	06/11/2020
Wales/ALDP-A955AD/2020	ncov	EPI_ISL_624691	?	2020-10-20	Europe	United Kingdom	Wales		Europe	United Kingdom	Wales	genome	29782	Human	?	?	20B	D.1	GR	Lighthouse Lab in Alderley Park	Wellcome Sanger Institute for the COVID-19 Genomics UK (COG-UK) consortium	Jacquelyn Wynn et al	https://www.gisaid.org	?	?	06/11/2020
Wales/ALDP-A95631/2020	ncov	EPI_ISL_624873	?	2020-10-20	Europe	United Kingdom	Wales		Europe	United Kingdom	Wales	genome	29782	Human	?	?	20A.EU1	B.1.177	GV	Lighthouse Lab in Alderley Park	Wellcome Sanger Institute for the COVID-19 Genomics UK (COG-UK) consortium	Jacquelyn Wynn et al	https://www.gisaid.org	?	?	06/11/2020
Wales/ALDP-A956B9/2020	ncov	EPI_ISL_624776	?	2020-10-20	Europe	United Kingdom	Wales		Europe	United Kingdom	Wales	genome	29782	Human	?	?	20A.EU1	B.1.177	GV	Lighthouse Lab in Alderley Park	Wellcome Sanger Institute for the COVID-19 Genomics UK (COG-UK) consortium	Jacquelyn Wynn et al	https://www.gisaid.org	?	?	06/11/2020
Wales/ALDP-A9572F/2020	ncov	EPI_ISL_624848	?	2020-10-20	Europe	United Kingdom	Wales		Europe	United Kingdom	Wales	genome	29782	Human	?	?	20A.EU1	B.1.177	GV	Lighthouse Lab in Alderley Park	Wellcome Sanger Institute for the COVID-19 Genomics UK (COG-UK) consortium	Jacquelyn Wynn et al	https://www.gisaid.org	?	?	06/11/2020
Wales/ALDP-A95F63/2020	ncov	EPI_ISL_624754	?	2020-10-19	Europe	United Kingdom	Wales		Europe	United Kingdom	Wales	genome	29782	Human	?	?	20A.EU1	B.1.177	GV	Lighthouse Lab in Alderley Park	Wellcome Sanger Institute for the COVID-19 Genomics UK (COG-UK) consortium	Jacquelyn Wynn et al	https://www.gisaid.org	?	?	06/11/2020
Wales/ALDP-AA07F4/2020	ncov	EPI_ISL_625160	?	2020-10-22	Europe	United Kingdom	Wales		Europe	United Kingdom	Wales	genome	29782	Human	?	?	20A.EU1	B.1.177	GV	Lighthouse Lab in Alderley Park	Wellcome Sanger Institute for the COVID-19 Genomics UK (COG-UK) consortium	Jacquelyn Wynn et al	https://www.gisaid.org	?	?	06/11/2020
Wales/ALDP-AA08D3/2020	ncov	EPI_ISL_625106	?	2020-10-22	Europe	United Kingdom	Wales		Europe	United Kingdom	Wales	genome	29782	Human	?	?	20A.EU1	B.1.177	GV	Lighthouse Lab in Alderley Park	Wellcome Sanger Institute for the COVID-19 Genomics UK (COG-UK) consortium	Jacquelyn Wynn et al	https://www.gisaid.org	?	?	06/11/2020
Wales/ALDP-AA0949/2020	ncov	EPI_ISL_625000	?	2020-10-22	Europe	United Kingdom	Wales		Europe	United Kingdom	Wales	genome	29782	Human	?	?	20B	D.1	GR	Lighthouse Lab in Alderley Park	Wellcome Sanger Institute for the COVID-19 Genomics UK (COG-UK) consortium	Jacquelyn Wynn et al	https://www.gisaid.org	?	?	06/11/2020
Wales/ALDP-AA0C13/2020	ncov	EPI_ISL_625155	?	2020-10-21	Europe	United Kingdom	Wales		Europe	United Kingdom	Wales	genome	29782	Human	?	?	20A	B.1.5	G	Lighthouse Lab in Alderley Park	Wellcome Sanger Institute for the COVID-19 Genomics UK (COG-UK) consortium	Jacquelyn Wynn et al	https://www.gisaid.org	?	?	06/11/2020
Wales/ALDP-AA1B42/2020	ncov	EPI_ISL_634768	?	2020-10-22	Europe	United Kingdom	Wales		Europe	United Kingdom	Wales	genome	29782	Human	?	?	20A.EU1	B.1.177	GV	Lighthouse Lab in Alderley Park	Wellcome Sanger Institute for the COVID-19 Genomics UK (COG-UK) consortium	Jacquelyn Wynn et al	https://www.gisaid.org	?	?	12/11/2020
Wales/ALDP-AA1BCA/2020	ncov	EPI_ISL_634781	?	2020-10-22	Europe	United Kingdom	Wales		Europe	United Kingdom	Wales	genome	29782	Human	?	?	20A.EU1	B.1.177	GV	Lighthouse Lab in Alderley Park	Wellcome Sanger Institute for the COVID-19 Genomics UK (COG-UK) consortium	Jacquelyn Wynn et al	https://www.gisaid.org	?	?	12/11/2020
Wales/ALDP-AA1BE8/2020	ncov	EPI_ISL_634763	?	2020-10-22	Europe	United Kingdom	Wales		Europe	United Kingdom	Wales	genome	29782	Human	?	?	20A.EU1	B.1.177	GV	Lighthouse Lab in Alderley Park	Wellcome Sanger Institute for the COVID-19 Genomics UK (COG-UK) consortium	Jacquelyn Wynn et al	https://www.gisaid.org	?	?	12/11/2020
Wales/ALDP-AA1C12/2020	ncov	EPI_ISL_634773	?	2020-10-22	Europe	United Kingdom	Wales		Europe	United Kingdom	Wales	genome	29782	Human	?	?	20A.EU1	B.1.177	GV	Lighthouse Lab in Alderley Park	Wellcome Sanger Institute for the COVID-19 Genomics UK (COG-UK) consortium	Jacquelyn Wynn et al	https://www.gisaid.org	?	?	12/11/2020
Wales/ALDP-AA1C30/2020	ncov	EPI_ISL_634759	?	2020-10-22	Europe	United Kingdom	Wales		Europe	United Kingdom	Wales	genome	29782	Human	?	?	20B	B.1.1.315	GR	Lighthouse Lab in Alderley Park	Wellcome Sanger Institute for the COVID-19 Genomics UK (COG-UK) consortium	Jacquelyn Wynn et al	https://www.gisaid.org	?	?	12/11/2020
Wales/ALDP-AA1C6D/2020	ncov	EPI_ISL_634764	?	2020-10-22	Europe	United Kingdom	Wales		Europe	United Kingdom	Wales	genome	29782	Human	?	?	20B	B.1.1.315	GR	Lighthouse Lab in Alderley Park	Wellcome Sanger Institute for the COVID-19 Genomics UK (COG-UK) consortium	Jacquelyn Wynn et al	https://www.gisaid.org	?	?	12/11/2020
Wales/ALDP-AA22F1/2020	ncov	EPI_ISL_624232	?	2020-10-22	Europe	United Kingdom	Wales		Europe	United Kingdom	Wales	genome	29782	Human	?	?	20A.EU1	B.1.177	GV	Lighthouse Lab in Alderley Park	Wellcome Sanger Institute for the COVID-19 Genomics UK (COG-UK) consortium	Jacquelyn Wynn et al	https://www.gisaid.org	?	?	06/11/2020
Wales/ALDP-AA2349/2020	ncov	EPI_ISL_624349	?	2020-10-22	Europe	United Kingdom	Wales		Europe	United Kingdom	Wales	genome	29782	Human	?	?	20A.EU1	B.1.177	GV	Lighthouse Lab in Alderley Park	Wellcome Sanger Institute for the COVID-19 Genomics UK (COG-UK) consortium	Jacquelyn Wynn et al	https://www.gisaid.org	?	?	06/11/2020
Wales/ALDP-AA24A0/2020	ncov	EPI_ISL_634782	?	2020-10-22	Europe	United Kingdom	Wales		Europe	United Kingdom	Wales	genome	29782	Human	?	?	20A.EU1	B.1.177.15	GV	Lighthouse Lab in Alderley Park	Wellcome Sanger Institute for the COVID-19 Genomics UK (COG-UK) consortium	Jacquelyn Wynn et al	https://www.gisaid.org	?	?	12/11/2020
Wales/ALDP-AA24BF/2020	ncov	EPI_ISL_634785	?	2020-10-22	Europe	United Kingdom	Wales		Europe	United Kingdom	Wales	genome	29782	Human	?	?	20A.EU1	B.1.177.7	GV	Lighthouse Lab in Alderley Park	Wellcome Sanger Institute for the COVID-19 Genomics UK (COG-UK) consortium	Jacquelyn Wynn et al	https://www.gisaid.org	?	?	12/11/2020
Wales/ALDP-AA24CE/2020	ncov	EPI_ISL_624006	?	2020-10-22	Europe	United Kingdom	Wales		Europe	United Kingdom	Wales	genome	29782	Human	?	?	20A.EU1	B.1.177	GV	Lighthouse Lab in Alderley Park	Wellcome Sanger Institute for the COVID-19 Genomics UK (COG-UK) consortium	Jacquelyn Wynn et al	https://www.gisaid.org	?	?	06/11/2020
Wales/ALDP-AA24DD/2020	ncov	EPI_ISL_634760	?	2020-10-22	Europe	United Kingdom	Wales		Europe	United Kingdom	Wales	genome	29782	Human	?	?	20A.EU1	B.1.177.7	GV	Lighthouse Lab in Alderley Park	Wellcome Sanger Institute for the COVID-19 Genomics UK (COG-UK) consortium	Jacquelyn Wynn et al	https://www.gisaid.org	?	?	12/11/2020
Wales/ALDP-AA24EC/2020	ncov	EPI_ISL_634779	?	2020-10-22	Europe	United Kingdom	Wales		Europe	United Kingdom	Wales	genome	29627	Human	?	?	20A.EU1	B.1.177	GV	Lighthouse Lab in Alderley Park	Wellcome Sanger Institute for the COVID-19 Genomics UK (COG-UK) consortium	Jacquelyn Wynn et al	https://www.gisaid.org	?	?	12/11/2020
Wales/ALDP-AA24FB/2020	ncov	EPI_ISL_634776	?	2020-10-22	Europe	United Kingdom	Wales		Europe	United Kingdom	Wales	genome	29782	Human	?	?	20A.EU1	B.1.177	GV	Lighthouse Lab in Alderley Park	Wellcome Sanger Institute for the COVID-19 Genomics UK (COG-UK) consortium	Jacquelyn Wynn et al	https://www.gisaid.org	?	?	12/11/2020
Wales/ALDP-AA2516/2020	ncov	EPI_ISL_634788	?	2020-10-22	Europe	United Kingdom	Wales		Europe	United Kingdom	Wales	genome	29782	Human	?	?	20B	B.1.1.37	GR	Lighthouse Lab in Alderley Park	Wellcome Sanger Institute for the COVID-19 Genomics UK (COG-UK) consortium	Jacquelyn Wynn et al	https://www.gisaid.org	?	?	12/11/2020
Wales/ALDP-AA2525/2020	ncov	EPI_ISL_634762	?	2020-10-22	Europe	United Kingdom	Wales		Europe	United Kingdom	Wales	genome	29782	Human	?	?	20A.EU1	B.1.177.7	GV	Lighthouse Lab in Alderley Park	Wellcome Sanger Institute for the COVID-19 Genomics UK (COG-UK) consortium	Jacquelyn Wynn et al	https://www.gisaid.org	?	?	12/11/2020
Wales/ALDP-AA2534/2020	ncov	EPI_ISL_634775	?	2020-10-22	Europe	United Kingdom	Wales		Europe	United Kingdom	Wales	genome	29782	Human	?	?	20A.EU1	B.1.177.15	GV	Lighthouse Lab in Alderley Park	Wellcome Sanger Institute for the COVID-19 Genomics UK (COG-UK) consortium	Jacquelyn Wynn et al	https://www.gisaid.org	?	?	12/11/2020
Wales/ALDP-AA2543/2020	ncov	EPI_ISL_634771	?	2020-10-22	Europe	United Kingdom	Wales		Europe	United Kingdom	Wales	genome	29782	Human	?	?	20A	B.1.258.3	G	Lighthouse Lab in Alderley Park	Wellcome Sanger Institute for the COVID-19 Genomics UK (COG-UK) consortium	Jacquelyn Wynn et al	https://www.gisaid.org	?	?	12/11/2020
Wales/ALDP-AA2570/2020	ncov	EPI_ISL_634769	?	2020-10-22	Europe	United Kingdom	Wales		Europe	United Kingdom	Wales	genome	29782	Human	?	?	20A.EU1	B.1.177.7	GV	Lighthouse Lab in Alderley Park	Wellcome Sanger Institute for the COVID-19 Genomics UK (COG-UK) consortium	Jacquelyn Wynn et al	https://www.gisaid.org	?	?	12/11/2020
Wales/ALDP-AA258F/2020	ncov	EPI_ISL_634770	?	2020-10-22	Europe	United Kingdom	Wales		Europe	United Kingdom	Wales	genome	29782	Human	?	?	20A.EU1	B.1.177	GV	Lighthouse Lab in Alderley Park	Wellcome Sanger Institute for the COVID-19 Genomics UK (COG-UK) consortium	Jacquelyn Wynn et al	https://www.gisaid.org	?	?	12/11/2020
Wales/ALDP-AA259E/2020	ncov	EPI_ISL_634777	?	2020-10-22	Europe	United Kingdom	Wales		Europe	United Kingdom	Wales	genome	29782	Human	?	?	20A.EU1	B.1.177	GV	Lighthouse Lab in Alderley Park	Wellcome Sanger Institute for the COVID-19 Genomics UK (COG-UK) consortium	Jacquelyn Wynn et al	https://www.gisaid.org	?	?	12/11/2020
Wales/ALDP-AA25AD/2020	ncov	EPI_ISL_634766	?	2020-10-22	Europe	United Kingdom	Wales		Europe	United Kingdom	Wales	genome	29782	Human	?	?	20A.EU1	B.1.177	GV	Lighthouse Lab in Alderley Park	Wellcome Sanger Institute for the COVID-19 Genomics UK (COG-UK) consortium	Jacquelyn Wynn et al	https://www.gisaid.org	?	?	12/11/2020
Wales/ALDP-AA2FAF/2020	ncov	EPI_ISL_634772	?	2020-10-22	Europe	United Kingdom	Wales		Europe	United Kingdom	Wales	genome	29776	Human	?	?	20A	B.1.258.7	G	Lighthouse Lab in Alderley Park	Wellcome Sanger Institute for the COVID-19 Genomics UK (COG-UK) consortium	Jacquelyn Wynn et al	https://www.gisaid.org	?	?	12/11/2020
Wales/ALDP-AA2FDC/2020	ncov	EPI_ISL_634783	?	2020-10-22	Europe	United Kingdom	Wales		Europe	United Kingdom	Wales	genome	29776	Human	?	?	20A	B.1.258.7	G	Lighthouse Lab in Alderley Park	Wellcome Sanger Institute for the COVID-19 Genomics UK (COG-UK) consortium	Jacquelyn Wynn et al	https://www.gisaid.org	?	?	12/11/2020
Wales/ALDP-AA2FEB/2020	ncov	EPI_ISL_634778	?	2020-10-22	Europe	United Kingdom	Wales		Europe	United Kingdom	Wales	genome	29782	Human	?	?	20A.EU1	B.1.177.7	GV	Lighthouse Lab in Alderley Park	Wellcome Sanger Institute for the COVID-19 Genomics UK (COG-UK) consortium	Jacquelyn Wynn et al	https://www.gisaid.org	?	?	12/11/2020
Wales/ALDP-AA3023/2020	ncov	EPI_ISL_634758	?	2020-10-22	Europe	United Kingdom	Wales		Europe	United Kingdom	Wales	genome	29782	Human	?	?	20B	B.1.1.37	GR	Lighthouse Lab in Alderley Park	Wellcome Sanger Institute for the COVID-19 Genomics UK (COG-UK) consortium	Jacquelyn Wynn et al	https://www.gisaid.org	?	?	12/11/2020
Wales/ALDP-AA3041/2020	ncov	EPI_ISL_634765	?	2020-10-22	Europe	United Kingdom	Wales		Europe	United Kingdom	Wales	genome	29494	Human	?	?	20A.EU1	B.1.177.15	GV	Lighthouse Lab in Alderley Park	Wellcome Sanger Institute for the COVID-19 Genomics UK (COG-UK) consortium	Jacquelyn Wynn et al	https://www.gisaid.org	?	?	12/11/2020
Wales/ALDP-AA3050/2020	ncov	EPI_ISL_634767	?	2020-10-22	Europe	United Kingdom	Wales		Europe	United Kingdom	Wales	genome	29782	Human	?	?	20A.EU1	B.1.177	GV	Lighthouse Lab in Alderley Park	Wellcome Sanger Institute for the COVID-19 Genomics UK (COG-UK) consortium	Jacquelyn Wynn et al	https://www.gisaid.org	?	?	12/11/2020
Wales/ALDP-AA307E/2020	ncov	EPI_ISL_634757	?	2020-10-22	Europe	United Kingdom	Wales		Europe	United Kingdom	Wales	genome	29494	Human	?	?	20A.EU1	B.1.177	GV	Lighthouse Lab in Alderley Park	Wellcome Sanger Institute for the COVID-19 Genomics UK (COG-UK) consortium	Jacquelyn Wynn et al	https://www.gisaid.org	?	?	12/11/2020
Wales/ALDP-AA308D/2020	ncov	EPI_ISL_634761	?	2020-10-22	Europe	United Kingdom	Wales		Europe	United Kingdom	Wales	genome	29782	Human	?	?	20A.EU1	B.1.177.15	GV	Lighthouse Lab in Alderley Park	Wellcome Sanger Institute for the COVID-19 Genomics UK (COG-UK) consortium	Jacquelyn Wynn et al	https://www.gisaid.org	?	?	12/11/2020
Wales/ALDP-AA30AB/2020	ncov	EPI_ISL_634784	?	2020-10-22	Europe	United Kingdom	Wales		Europe	United Kingdom	Wales	genome	29782	Human	?	?	20A.EU1	B.1.177	GV	Lighthouse Lab in Alderley Park	Wellcome Sanger Institute for the COVID-19 Genomics UK (COG-UK) consortium	Jacquelyn Wynn et al	https://www.gisaid.org	?	?	12/11/2020
Wales/ALDP-AA3797/2020	ncov	EPI_ISL_624978	?	2020-10-22	Europe	United Kingdom	Wales		Europe	United Kingdom	Wales	genome	29782	Human	?	?	20B	D.1	GR	Lighthouse Lab in Alderley Park	Wellcome Sanger Institute for the COVID-19 Genomics UK (COG-UK) consortium	Jacquelyn Wynn et al	https://www.gisaid.org	?	?	06/11/2020
Wales/ALDP-AA37D3/2020	ncov	EPI_ISL_625064	?	2020-10-22	Europe	United Kingdom	Wales		Europe	United Kingdom	Wales	genome	29782	Human	?	?	20A.EU1	B.1.177	GV	Lighthouse Lab in Alderley Park	Wellcome Sanger Institute for the COVID-19 Genomics UK (COG-UK) consortium	Jacquelyn Wynn et al	https://www.gisaid.org	?	?	06/11/2020
Wales/ALDP-AA382B/2020	ncov	EPI_ISL_625013	?	2020-10-22	Europe	United Kingdom	Wales		Europe	United Kingdom	Wales	genome	29445	Human	?	?	20B	B.1.1	GR	Lighthouse Lab in Alderley Park	Wellcome Sanger Institute for the COVID-19 Genomics UK (COG-UK) consortium	Jacquelyn Wynn et al	https://www.gisaid.org	?	?	06/11/2020
Wales/ALDP-AA3849/2020	ncov	EPI_ISL_625203	?	2020-10-22	Europe	United Kingdom	Wales		Europe	United Kingdom	Wales	genome	29782	Human	?	?	20A.EU1	B.1.177	GV	Lighthouse Lab in Alderley Park	Wellcome Sanger Institute for the COVID-19 Genomics UK (COG-UK) consortium	Jacquelyn Wynn et al	https://www.gisaid.org	?	?	06/11/2020
Wales/ALDP-AA38A3/2020	ncov	EPI_ISL_624984	?	2020-10-22	Europe	United Kingdom	Wales		Europe	United Kingdom	Wales	genome	29782	Human	?	?	20A.EU1	B.1.177	GV	Lighthouse Lab in Alderley Park	Wellcome Sanger Institute for the COVID-19 Genomics UK (COG-UK) consortium	Jacquelyn Wynn et al	https://www.gisaid.org	?	?	06/11/2020
Wales/ALDP-AA47F0/2020	ncov	EPI_ISL_624476	?	2020-10-21	Europe	United Kingdom	Wales		Europe	United Kingdom	Wales	genome	29782	Human	?	?	20A.EU1	B.1.177	GV	Lighthouse Lab in Alderley Park	Wellcome Sanger Institute for the COVID-19 Genomics UK (COG-UK) consortium	Jacquelyn Wynn et al	https://www.gisaid.org	?	?	06/11/2020
Wales/ALDP-AA480C/2020	ncov	EPI_ISL_624397	?	2020-10-21	Europe	United Kingdom	Wales		Europe	United Kingdom	Wales	genome	29782	Human	?	?	20A.EU1	B.1.177	GV	Lighthouse Lab in Alderley Park	Wellcome Sanger Institute for the COVID-19 Genomics UK (COG-UK) consortium	Jacquelyn Wynn et al	https://www.gisaid.org	?	?	06/11/2020
Wales/ALDP-AA4848/2020	ncov	EPI_ISL_624489	?	2020-10-21	Europe	United Kingdom	Wales		Europe	United Kingdom	Wales	genome	29776	Human	?	?	20A	B.1.5	G	Lighthouse Lab in Alderley Park	Wellcome Sanger Institute for the COVID-19 Genomics UK (COG-UK) consortium	Jacquelyn Wynn et al	https://www.gisaid.org	?	?	06/11/2020
Wales/ALDP-AA4866/2020	ncov	EPI_ISL_624536	?	2020-10-21	Europe	United Kingdom	Wales		Europe	United Kingdom	Wales	genome	29782	Human	?	?	20A.EU1	B.1.177	GV	Lighthouse Lab in Alderley Park	Wellcome Sanger Institute for the COVID-19 Genomics UK (COG-UK) consortium	Jacquelyn Wynn et al	https://www.gisaid.org	?	?	06/11/2020
Wales/ALDP-AA4884/2020	ncov	EPI_ISL_624509	?	2020-10-21	Europe	United Kingdom	Wales		Europe	United Kingdom	Wales	genome	29782	Human	?	?	20A.EU1	B.1.177	GV	Lighthouse Lab in Alderley Park	Wellcome Sanger Institute for the COVID-19 Genomics UK (COG-UK) consortium	Jacquelyn Wynn et al	https://www.gisaid.org	?	?	06/11/2020
Wales/ALDP-AA48A2/2020	ncov	EPI_ISL_624492	?	2020-10-21	Europe	United Kingdom	Wales		Europe	United Kingdom	Wales	genome	29782	Human	?	?	20B	D.1	GR	Lighthouse Lab in Alderley Park	Wellcome Sanger Institute for the COVID-19 Genomics UK (COG-UK) consortium	Jacquelyn Wynn et al	https://www.gisaid.org	?	?	06/11/2020
Wales/ALDP-AA48DF/2020	ncov	EPI_ISL_624284	?	2020-10-21	Europe	United Kingdom	Wales		Europe	United Kingdom	Wales	genome	29782	Human	?	?	20A.EU1	B.1.177	GV	Lighthouse Lab in Alderley Park	Wellcome Sanger Institute for the COVID-19 Genomics UK (COG-UK) consortium	Jacquelyn Wynn et al	https://www.gisaid.org	?	?	06/11/2020
Wales/ALDP-AA4909/2020	ncov	EPI_ISL_624206	?	2020-10-21	Europe	United Kingdom	Wales		Europe	United Kingdom	Wales	genome	29782	Human	?	?	20A.EU1	B.1.177	GV	Lighthouse Lab in Alderley Park	Wellcome Sanger Institute for the COVID-19 Genomics UK (COG-UK) consortium	Jacquelyn Wynn et al	https://www.gisaid.org	?	?	06/11/2020
Wales/ALDP-AA4918/2020	ncov	EPI_ISL_624399	?	2020-10-21	Europe	United Kingdom	Wales		Europe	United Kingdom	Wales	genome	29782	Human	?	?	20A.EU1	B.1.177	GV	Lighthouse Lab in Alderley Park	Wellcome Sanger Institute for the COVID-19 Genomics UK (COG-UK) consortium	Jacquelyn Wynn et al	https://www.gisaid.org	?	?	06/11/2020
Wales/ALDP-AA4927/2020	ncov	EPI_ISL_624484	?	2020-10-21	Europe	United Kingdom	Wales		Europe	United Kingdom	Wales	genome	29782	Human	?	?	20A.EU1	B.1.177	GV	Lighthouse Lab in Alderley Park	Wellcome Sanger Institute for the COVID-19 Genomics UK (COG-UK) consortium	Jacquelyn Wynn et al	https://www.gisaid.org	?	?	06/11/2020
Wales/ALDP-AA4936/2020	ncov	EPI_ISL_624431	?	2020-10-21	Europe	United Kingdom	Wales		Europe	United Kingdom	Wales	genome	29782	Human	?	?	20A.EU1	B.1.177	GV	Lighthouse Lab in Alderley Park	Wellcome Sanger Institute for the COVID-19 Genomics UK (COG-UK) consortium	Jacquelyn Wynn et al	https://www.gisaid.org	?	?	06/11/2020
Wales/ALDP-AA4954/2020	ncov	EPI_ISL_625145	?	2020-10-21	Europe	United Kingdom	Wales		Europe	United Kingdom	Wales	genome	29733	Human	?	?	20B	B.1.1.42	GR	Lighthouse Lab in Alderley Park	Wellcome Sanger Institute for the COVID-19 Genomics UK (COG-UK) consortium	Jacquelyn Wynn et al	https://www.gisaid.org	?	?	06/11/2020
Wales/ALDP-AA4963/2020	ncov	EPI_ISL_625024	?	2020-10-21	Europe	United Kingdom	Wales		Europe	United Kingdom	Wales	genome	29782	Human	?	?	20A.EU1	B.1.177	GV	Lighthouse Lab in Alderley Park	Wellcome Sanger Institute for the COVID-19 Genomics UK (COG-UK) consortium	Jacquelyn Wynn et al	https://www.gisaid.org	?	?	06/11/2020
Wales/ALDP-AA4981/2020	ncov	EPI_ISL_624913	?	2020-10-21	Europe	United Kingdom	Wales		Europe	United Kingdom	Wales	genome	29782	Human	?	?	20A.EU1	B.1.177	GV	Lighthouse Lab in Alderley Park	Wellcome Sanger Institute for the COVID-19 Genomics UK (COG-UK) consortium	Jacquelyn Wynn et al	https://www.gisaid.org	?	?	06/11/2020
Wales/ALDP-AA49AF/2020	ncov	EPI_ISL_625065	?	2020-10-21	Europe	United Kingdom	Wales		Europe	United Kingdom	Wales	genome	29782	Human	?	?	20B	D.1	GR	Lighthouse Lab in Alderley Park	Wellcome Sanger Institute for the COVID-19 Genomics UK (COG-UK) consortium	Jacquelyn Wynn et al	https://www.gisaid.org	?	?	06/11/2020
Wales/ALDP-AA49EB/2020	ncov	EPI_ISL_624954	?	2020-10-21	Europe	United Kingdom	Wales		Europe	United Kingdom	Wales	genome	29733	Human	?	?	20B	B.1.1	GR	Lighthouse Lab in Alderley Park	Wellcome Sanger Institute for the COVID-19 Genomics UK (COG-UK) consortium	Jacquelyn Wynn et al	https://www.gisaid.org	?	?	06/11/2020
Wales/ALDP-AA4D58/2020	ncov	EPI_ISL_630945	?	2020-10-21	Europe	United Kingdom	Wales		Europe	United Kingdom	Wales	genome	29782	Human	?	?	20B	B.1.1.315	GR	Lighthouse Lab in Alderley Park	Wellcome Sanger Institute for the COVID-19 Genomics UK (COG-UK) consortium	Jacquelyn Wynn et al	https://www.gisaid.org	?	?	10/11/2020
Wales/ALDP-AA4F52/2020	ncov	EPI_ISL_634780	?	2020-10-22	Europe	United Kingdom	Wales		Europe	United Kingdom	Wales	genome	29494	Human	?	?	20A.EU1	B.1.177	GV	Lighthouse Lab in Alderley Park	Wellcome Sanger Institute for the COVID-19 Genomics UK (COG-UK) consortium	Jacquelyn Wynn et al	https://www.gisaid.org	?	?	12/11/2020
Wales/ALDP-AA5012/2020	ncov	EPI_ISL_634787	?	2020-10-21	Europe	United Kingdom	Wales		Europe	United Kingdom	Wales	genome	29782	Human	?	?	20A.EU1	B.1.177	GV	Lighthouse Lab in Alderley Park	Wellcome Sanger Institute for the COVID-19 Genomics UK (COG-UK) consortium	Jacquelyn Wynn et al	https://www.gisaid.org	?	?	12/11/2020
Wales/ALDP-AA504F/2020	ncov	EPI_ISL_634786	?	2020-10-21	Europe	United Kingdom	Wales		Europe	United Kingdom	Wales	genome	29782	Human	?	?	20A.EU1	B.1.177	GV	Lighthouse Lab in Alderley Park	Wellcome Sanger Institute for the COVID-19 Genomics UK (COG-UK) consortium	Jacquelyn Wynn et al	https://www.gisaid.org	?	?	12/11/2020
Wales/ALDP-AA50B8/2020	ncov	EPI_ISL_634774	?	2020-10-21	Europe	United Kingdom	Wales		Europe	United Kingdom	Wales	genome	29782	Human	?	?	20A.EU1	B.1.177	GV	Lighthouse Lab in Alderley Park	Wellcome Sanger Institute for the COVID-19 Genomics UK (COG-UK) consortium	Jacquelyn Wynn et al	https://www.gisaid.org	?	?	12/11/2020
Wales/ALDP-AA5443/2020	ncov	EPI_ISL_625138	?	2020-10-21	Europe	United Kingdom	Wales		Europe	United Kingdom	Wales	genome	29782	Human	?	?	20B	D.1	GR	Lighthouse Lab in Alderley Park	Wellcome Sanger Institute for the COVID-19 Genomics UK (COG-UK) consortium	Jacquelyn Wynn et al	https://www.gisaid.org	?	?	06/11/2020
Wales/ALDP-AA5452/2020	ncov	EPI_ISL_625212	?	2020-10-21	Europe	United Kingdom	Wales		Europe	United Kingdom	Wales	genome	29782	Human	?	?	20A.EU1	B.1.177	GV	Lighthouse Lab in Alderley Park	Wellcome Sanger Institute for the COVID-19 Genomics UK (COG-UK) consortium	Jacquelyn Wynn et al	https://www.gisaid.org	?	?	06/11/2020
Wales/ALDP-B19F1B/2020	ncov	EPI_ISL_710953	?	2020-11-01	Europe	United Kingdom	Wales		Europe	United Kingdom	Wales	genome	29782	Human	?	?	20A.EU1	B.1.177.7	GV	Lighthouse Lab in Alderley Park	Wellcome Sanger Institute for the COVID-19 Genomics UK (COG-UK) Consortium	Jacquelyn Wynn et al	https://www.gisaid.org	?	?	18/12/2020
Wales/ALDP-B19F2A/2020	ncov	EPI_ISL_711034	?	2020-11-01	Europe	United Kingdom	Wales		Europe	United Kingdom	Wales	genome	29782	Human	?	?	20A.EU1	B.1.177	GV	Lighthouse Lab in Alderley Park	Wellcome Sanger Institute for the COVID-19 Genomics UK (COG-UK) Consortium	Jacquelyn Wynn et al	https://www.gisaid.org	?	?	18/12/2020
Wales/ALDP-B19F66/2020	ncov	EPI_ISL_710972	?	2020-11-01	Europe	United Kingdom	Wales		Europe	United Kingdom	Wales	genome	29782	Human	?	?	20A.EU1	B.1.177	GV	Lighthouse Lab in Alderley Park	Wellcome Sanger Institute for the COVID-19 Genomics UK (COG-UK) Consortium	Jacquelyn Wynn et al	https://www.gisaid.org	?	?	18/12/2020
Wales/ALDP-B19F75/2020	ncov	EPI_ISL_711045	?	2020-11-01	Europe	United Kingdom	Wales		Europe	United Kingdom	Wales	genome	29776	Human	?	?	20A	B.1.258.7	G	Lighthouse Lab in Alderley Park	Wellcome Sanger Institute for the COVID-19 Genomics UK (COG-UK) Consortium	Jacquelyn Wynn et al	https://www.gisaid.org	?	?	18/12/2020
Wales/ALDP-B19F84/2020	ncov	EPI_ISL_710912	?	2020-11-01	Europe	United Kingdom	Wales		Europe	United Kingdom	Wales	genome	29782	Human	?	?	20B	B.1.1.153	GR	Lighthouse Lab in Alderley Park	Wellcome Sanger Institute for the COVID-19 Genomics UK (COG-UK) Consortium	Jacquelyn Wynn et al	https://www.gisaid.org	?	?	18/12/2020
Wales/ALDP-B19F93/2020	ncov	EPI_ISL_710918	?	2020-11-01	Europe	United Kingdom	Wales		Europe	United Kingdom	Wales	genome	29782	Human	?	?	20A.EU1	B.1.177	GV	Lighthouse Lab in Alderley Park	Wellcome Sanger Institute for the COVID-19 Genomics UK (COG-UK) Consortium	Jacquelyn Wynn et al	https://www.gisaid.org	?	?	18/12/2020
Wales/ALDP-B19FA2/2020	ncov	EPI_ISL_711039	?	2020-11-01	Europe	United Kingdom	Wales		Europe	United Kingdom	Wales	genome	29782	Human	?	?	20A.EU1	B.1.177.7	GV	Lighthouse Lab in Alderley Park	Wellcome Sanger Institute for the COVID-19 Genomics UK (COG-UK) Consortium	Jacquelyn Wynn et al	https://www.gisaid.org	?	?	18/12/2020
Wales/ALDP-B19FB1/2020	ncov	EPI_ISL_710968	?	2020-11-01	Europe	United Kingdom	Wales		Europe	United Kingdom	Wales	genome	29782	Human	?	?	20A.EU1	B.1.177	GV	Lighthouse Lab in Alderley Park	Wellcome Sanger Institute for the COVID-19 Genomics UK (COG-UK) Consortium	Jacquelyn Wynn et al	https://www.gisaid.org	?	?	18/12/2020
Wales/ALDP-B19FC0/2020	ncov	EPI_ISL_710922	?	2020-11-01	Europe	United Kingdom	Wales		Europe	United Kingdom	Wales	genome	29782	Human	?	?	20A.EU1	B.1.177.7	GV	Lighthouse Lab in Alderley Park	Wellcome Sanger Institute for the COVID-19 Genomics UK (COG-UK) Consortium	Jacquelyn Wynn et al	https://www.gisaid.org	?	?	18/12/2020
Wales/ALDP-B19FDF/2020	ncov	EPI_ISL_710941	?	2020-11-01	Europe	United Kingdom	Wales		Europe	United Kingdom	Wales	genome	29782	Human	?	?	20A.EU1	B.1.177	GV	Lighthouse Lab in Alderley Park	Wellcome Sanger Institute for the COVID-19 Genomics UK (COG-UK) Consortium	Jacquelyn Wynn et al	https://www.gisaid.org	?	?	18/12/2020
Wales/ALDP-B19FFD/2020	ncov	EPI_ISL_710908	?	2020-11-01	Europe	United Kingdom	Wales		Europe	United Kingdom	Wales	genome	29782	Human	?	?	20B	C.2	GR	Lighthouse Lab in Alderley Park	Wellcome Sanger Institute for the COVID-19 Genomics UK (COG-UK) Consortium	Jacquelyn Wynn et al	https://www.gisaid.org	?	?	18/12/2020
Wales/ALDP-B1A008/2020	ncov	EPI_ISL_710977	?	2020-11-01	Europe	United Kingdom	Wales		Europe	United Kingdom	Wales	genome	29782	Human	?	?	20A.EU1	B.1.177.7	GV	Lighthouse Lab in Alderley Park	Wellcome Sanger Institute for the COVID-19 Genomics UK (COG-UK) Consortium	Jacquelyn Wynn et al	https://www.gisaid.org	?	?	18/12/2020
Wales/ALDP-B1A017/2020	ncov	EPI_ISL_710951	?	2020-11-01	Europe	United Kingdom	Wales		Europe	United Kingdom	Wales	genome	29782	Human	?	?	20A.EU1	B.1.177	GV	Lighthouse Lab in Alderley Park	Wellcome Sanger Institute for the COVID-19 Genomics UK (COG-UK) Consortium	Jacquelyn Wynn et al	https://www.gisaid.org	?	?	18/12/2020
Wales/ALDP-B1A035/2020	ncov	EPI_ISL_710970	?	2020-11-01	Europe	United Kingdom	Wales		Europe	United Kingdom	Wales	genome	29782	Human	?	?	20A.EU1	B.1.177	GV	Lighthouse Lab in Alderley Park	Wellcome Sanger Institute for the COVID-19 Genomics UK (COG-UK) Consortium	Jacquelyn Wynn et al	https://www.gisaid.org	?	?	18/12/2020
Wales/ALDP-B1A044/2020	ncov	EPI_ISL_710921	?	2020-11-01	Europe	United Kingdom	Wales		Europe	United Kingdom	Wales	genome	29782	Human	?	?	20A.EU1	B.1.177	GV	Lighthouse Lab in Alderley Park	Wellcome Sanger Institute for the COVID-19 Genomics UK (COG-UK) Consortium	Jacquelyn Wynn et al	https://www.gisaid.org	?	?	18/12/2020
Wales/ALDP-B1A053/2020	ncov	EPI_ISL_711037	?	2020-11-01	Europe	United Kingdom	Wales		Europe	United Kingdom	Wales	genome	29782	Human	?	?	20A.EU1	B.1.177	GV	Lighthouse Lab in Alderley Park	Wellcome Sanger Institute for the COVID-19 Genomics UK (COG-UK) Consortium	Jacquelyn Wynn et al	https://www.gisaid.org	?	?	18/12/2020
Wales/ALDP-B1A071/2020	ncov	EPI_ISL_710924	?	2020-11-02	Europe	United Kingdom	Wales		Europe	United Kingdom	Wales	genome	29782	Human	?	?	20A.EU1	B.1.177	GV	Lighthouse Lab in Alderley Park	Wellcome Sanger Institute for the COVID-19 Genomics UK (COG-UK) Consortium	Jacquelyn Wynn et al	https://www.gisaid.org	?	?	18/12/2020
Wales/ALDP-B1A105/2020	ncov	EPI_ISL_710916	?	2020-11-02	Europe	United Kingdom	Wales		Europe	United Kingdom	Wales	genome	29782	Human	?	?	20A.EU1	B.1.177	GV	Lighthouse Lab in Alderley Park	Wellcome Sanger Institute for the COVID-19 Genomics UK (COG-UK) Consortium	Jacquelyn Wynn et al	https://www.gisaid.org	?	?	18/12/2020
Wales/ALDP-B1A18D/2020	ncov	EPI_ISL_710930	?	2020-11-02	Europe	United Kingdom	Wales		Europe	United Kingdom	Wales	genome	29782	Human	?	?	20A.EU1	B.1.177	GV	Lighthouse Lab in Alderley Park	Wellcome Sanger Institute for the COVID-19 Genomics UK (COG-UK) Consortium	Jacquelyn Wynn et al	https://www.gisaid.org	?	?	18/12/2020
Wales/ALDP-B1A1D8/2020	ncov	EPI_ISL_710931	?	2020-11-01	Europe	United Kingdom	Wales		Europe	United Kingdom	Wales	genome	29782	Human	?	?	20B	B.1.1.37	GR	Lighthouse Lab in Alderley Park	Wellcome Sanger Institute for the COVID-19 Genomics UK (COG-UK) Consortium	Jacquelyn Wynn et al	https://www.gisaid.org	?	?	18/12/2020
Wales/ALDP-B1A1E7/2020	ncov	EPI_ISL_710911	?	2020-11-01	Europe	United Kingdom	Wales		Europe	United Kingdom	Wales	genome	29782	Human	?	?	20A.EU1	B.1.177.15	GV	Lighthouse Lab in Alderley Park	Wellcome Sanger Institute for the COVID-19 Genomics UK (COG-UK) Consortium	Jacquelyn Wynn et al	https://www.gisaid.org	?	?	18/12/2020
Wales/ALDP-B1A1F6/2020	ncov	EPI_ISL_710962	?	2020-11-01	Europe	United Kingdom	Wales		Europe	United Kingdom	Wales	genome	29733	Human	?	?	20B	B.1.1.311	GR	Lighthouse Lab in Alderley Park	Wellcome Sanger Institute for the COVID-19 Genomics UK (COG-UK) Consortium	Jacquelyn Wynn et al	https://www.gisaid.org	?	?	18/12/2020
Wales/ALDP-B1A202/2020	ncov	EPI_ISL_710978	?	2020-11-01	Europe	United Kingdom	Wales		Europe	United Kingdom	Wales	genome	29772	Human	?	?	20A.EU1	B.1.177	GV	Lighthouse Lab in Alderley Park	Wellcome Sanger Institute for the COVID-19 Genomics UK (COG-UK) Consortium	Jacquelyn Wynn et al	https://www.gisaid.org	?	?	18/12/2020
Wales/ALDP-B1A211/2020	ncov	EPI_ISL_710963	?	2020-11-01	Europe	United Kingdom	Wales		Europe	United Kingdom	Wales	genome	29782	Human	?	?	20A.EU1	B.1.177.7	GV	Lighthouse Lab in Alderley Park	Wellcome Sanger Institute for the COVID-19 Genomics UK (COG-UK) Consortium	Jacquelyn Wynn et al	https://www.gisaid.org	?	?	18/12/2020
Wales/ALDP-B1A220/2020	ncov	EPI_ISL_710948	?	2020-11-01	Europe	United Kingdom	Wales		Europe	United Kingdom	Wales	genome	29782	Human	?	?	20A.EU1	B.1.177	GV	Lighthouse Lab in Alderley Park	Wellcome Sanger Institute for the COVID-19 Genomics UK (COG-UK) Consortium	Jacquelyn Wynn et al	https://www.gisaid.org	?	?	18/12/2020
Wales/ALDP-B1A23F/2020	ncov	EPI_ISL_710926	?	2020-11-01	Europe	United Kingdom	Wales		Europe	United Kingdom	Wales	genome	29782	Human	?	?	20A.EU1	B.1.177.15	GV	Lighthouse Lab in Alderley Park	Wellcome Sanger Institute for the COVID-19 Genomics UK (COG-UK) Consortium	Jacquelyn Wynn et al	https://www.gisaid.org	?	?	18/12/2020
Wales/ALDP-B1A24E/2020	ncov	EPI_ISL_710928	?	2020-11-01	Europe	United Kingdom	Wales		Europe	United Kingdom	Wales	genome	29782	Human	?	?	20A.EU1	B.1.177	GV	Lighthouse Lab in Alderley Park	Wellcome Sanger Institute for the COVID-19 Genomics UK (COG-UK) Consortium	Jacquelyn Wynn et al	https://www.gisaid.org	?	?	18/12/2020
Wales/ALDP-B1A25D/2020	ncov	EPI_ISL_710909	?	2020-11-01	Europe	United Kingdom	Wales		Europe	United Kingdom	Wales	genome	29782	Human	?	?	20A.EU1	B.1.177.7	GV	Lighthouse Lab in Alderley Park	Wellcome Sanger Institute for the COVID-19 Genomics UK (COG-UK) Consortium	Jacquelyn Wynn et al	https://www.gisaid.org	?	?	18/12/2020
Wales/ALDP-B1A26C/2020	ncov	EPI_ISL_710981	?	2020-11-01	Europe	United Kingdom	Wales		Europe	United Kingdom	Wales	genome	29627	Human	?	?	20A.EU1	B.1.177.19	GV	Lighthouse Lab in Alderley Park	Wellcome Sanger Institute for the COVID-19 Genomics UK (COG-UK) Consortium	Jacquelyn Wynn et al	https://www.gisaid.org	?	?	18/12/2020
Wales/ALDP-B1A27B/2020	ncov	EPI_ISL_710915	?	2020-11-01	Europe	United Kingdom	Wales		Europe	United Kingdom	Wales	genome	29782	Human	?	?	20A.EU1	B.1.177	GV	Lighthouse Lab in Alderley Park	Wellcome Sanger Institute for the COVID-19 Genomics UK (COG-UK) Consortium	Jacquelyn Wynn et al	https://www.gisaid.org	?	?	18/12/2020
Wales/ALDP-B1A563/2020	ncov	EPI_ISL_711040	?	2020-11-01	Europe	United Kingdom	Wales		Europe	United Kingdom	Wales	genome	29776	Human	?	?	20A	B.1.258.7	G	Lighthouse Lab in Alderley Park	Wellcome Sanger Institute for the COVID-19 Genomics UK (COG-UK) Consortium	Jacquelyn Wynn et al	https://www.gisaid.org	?	?	18/12/2020
Wales/ALDP-B1A581/2020	ncov	EPI_ISL_711041	?	2020-11-01	Europe	United Kingdom	Wales		Europe	United Kingdom	Wales	genome	29782	Human	?	?	20A.EU1	B.1.177	GV	Lighthouse Lab in Alderley Park	Wellcome Sanger Institute for the COVID-19 Genomics UK (COG-UK) Consortium	Jacquelyn Wynn et al	https://www.gisaid.org	?	?	18/12/2020
Wales/ALDP-B1A660/2020	ncov	EPI_ISL_710938	?	2020-11-01	Europe	United Kingdom	Wales		Europe	United Kingdom	Wales	genome	29782	Human	?	?	20A.EU1	B.1.177.15	GV	Lighthouse Lab in Alderley Park	Wellcome Sanger Institute for the COVID-19 Genomics UK (COG-UK) Consortium	Jacquelyn Wynn et al	https://www.gisaid.org	?	?	18/12/2020
Wales/ALDP-B1A67F/2020	ncov	EPI_ISL_710976	?	2020-11-01	Europe	United Kingdom	Wales		Europe	United Kingdom	Wales	genome	29770	Human	?	?	20A.EU2	B.1.160.7	GH	Lighthouse Lab in Alderley Park	Wellcome Sanger Institute for the COVID-19 Genomics UK (COG-UK) Consortium	Jacquelyn Wynn et al	https://www.gisaid.org	?	?	18/12/2020
Wales/ALDP-B1A68E/2020	ncov	EPI_ISL_710955	?	2020-11-01	Europe	United Kingdom	Wales		Europe	United Kingdom	Wales	genome	29782	Human	?	?	20A	B.1.258.3	G	Lighthouse Lab in Alderley Park	Wellcome Sanger Institute for the COVID-19 Genomics UK (COG-UK) Consortium	Jacquelyn Wynn et al	https://www.gisaid.org	?	?	18/12/2020
Wales/ALDP-B1A6BB/2020	ncov	EPI_ISL_710937	?	2020-11-01	Europe	United Kingdom	Wales		Europe	United Kingdom	Wales	genome	29782	Human	?	?	20A.EU2	B.1.160	GH	Lighthouse Lab in Alderley Park	Wellcome Sanger Institute for the COVID-19 Genomics UK (COG-UK) Consortium	Jacquelyn Wynn et al	https://www.gisaid.org	?	?	18/12/2020
Wales/ALDP-B1A6CA/2020	ncov	EPI_ISL_710980	?	2020-11-01	Europe	United Kingdom	Wales		Europe	United Kingdom	Wales	genome	29776	Human	?	?	20A	B.1.258.7	G	Lighthouse Lab in Alderley Park	Wellcome Sanger Institute for the COVID-19 Genomics UK (COG-UK) Consortium	Jacquelyn Wynn et al	https://www.gisaid.org	?	?	18/12/2020
Wales/ALDP-B1A6D9/2020	ncov	EPI_ISL_710917	?	2020-11-01	Europe	United Kingdom	Wales		Europe	United Kingdom	Wales	genome	29782	Human	?	?	20A.EU1	B.1.177	GV	Lighthouse Lab in Alderley Park	Wellcome Sanger Institute for the COVID-19 Genomics UK (COG-UK) Consortium	Jacquelyn Wynn et al	https://www.gisaid.org	?	?	18/12/2020
Wales/ALDP-B1A6E8/2020	ncov	EPI_ISL_710927	?	2020-11-01	Europe	United Kingdom	Wales		Europe	United Kingdom	Wales	genome	29782	Human	?	?	20A.EU1	B.1.177.15	GV	Lighthouse Lab in Alderley Park	Wellcome Sanger Institute for the COVID-19 Genomics UK (COG-UK) Consortium	Jacquelyn Wynn et al	https://www.gisaid.org	?	?	18/12/2020
Wales/ALDP-B1A7E5/2020	ncov	EPI_ISL_711027	?	2020-11-01	Europe	United Kingdom	Wales		Europe	United Kingdom	Wales	genome	29782	Human	?	?	20B	B.1.1.315	GR	Lighthouse Lab in Alderley Park	Wellcome Sanger Institute for the COVID-19 Genomics UK (COG-UK) Consortium	Jacquelyn Wynn et al	https://www.gisaid.org	?	?	18/12/2020
Wales/ALDP-B1A82E/2020	ncov	EPI_ISL_711033	?	2020-11-01	Europe	United Kingdom	Wales		Europe	United Kingdom	Wales	genome	29782	Human	?	?	20A.EU1	B.1.177	GV	Lighthouse Lab in Alderley Park	Wellcome Sanger Institute for the COVID-19 Genomics UK (COG-UK) Consortium	Jacquelyn Wynn et al	https://www.gisaid.org	?	?	18/12/2020
Wales/ALDP-B1A83D/2020	ncov	EPI_ISL_711028	?	2020-11-01	Europe	United Kingdom	Wales		Europe	United Kingdom	Wales	genome	29782	Human	?	?	20A.EU1	B.1.177	GV	Lighthouse Lab in Alderley Park	Wellcome Sanger Institute for the COVID-19 Genomics UK (COG-UK) Consortium	Jacquelyn Wynn et al	https://www.gisaid.org	?	?	18/12/2020
Wales/ALDP-B1A8C4/2020	ncov	EPI_ISL_711030	?	2020-11-01	Europe	United Kingdom	Wales		Europe	United Kingdom	Wales	genome	29782	Human	?	?	20A.EU1	B.1.177	GV	Lighthouse Lab in Alderley Park	Wellcome Sanger Institute for the COVID-19 Genomics UK (COG-UK) Consortium	Jacquelyn Wynn et al	https://www.gisaid.org	?	?	18/12/2020
Wales/ALDP-B1A8D3/2020	ncov	EPI_ISL_711031	?	2020-11-01	Europe	United Kingdom	Wales		Europe	United Kingdom	Wales	genome	29782	Human	?	?	20A.EU1	B.1.177	GV	Lighthouse Lab in Alderley Park	Wellcome Sanger Institute for the COVID-19 Genomics UK (COG-UK) Consortium	Jacquelyn Wynn et al	https://www.gisaid.org	?	?	18/12/2020
Wales/ALDP-B1A90D/2020	ncov	EPI_ISL_711042	?	2020-11-01	Europe	United Kingdom	Wales		Europe	United Kingdom	Wales	genome	29782	Human	?	?	20A.EU1	B.1.177	GV	Lighthouse Lab in Alderley Park	Wellcome Sanger Institute for the COVID-19 Genomics UK (COG-UK) Consortium	Jacquelyn Wynn et al	https://www.gisaid.org	?	?	18/12/2020
Wales/ALDP-B1AABF/2020	ncov	EPI_ISL_711043	?	2020-11-01	Europe	United Kingdom	Wales		Europe	United Kingdom	Wales	genome	29749	Human	?	?	20A.EU1	B.1.177	GV	Lighthouse Lab in Alderley Park	Wellcome Sanger Institute for the COVID-19 Genomics UK (COG-UK) Consortium	Jacquelyn Wynn et al	https://www.gisaid.org	?	?	18/12/2020
Wales/ALDP-B1AAFB/2020	ncov	EPI_ISL_711036	?	2020-11-01	Europe	United Kingdom	Wales		Europe	United Kingdom	Wales	genome	29782	Human	?	?	20A.EU1	B.1.177	GV	Lighthouse Lab in Alderley Park	Wellcome Sanger Institute for the COVID-19 Genomics UK (COG-UK) Consortium	Jacquelyn Wynn et al	https://www.gisaid.org	?	?	18/12/2020
Wales/ALDP-B1AB07/2020	ncov	EPI_ISL_711035	?	2020-11-01	Europe	United Kingdom	Wales		Europe	United Kingdom	Wales	genome	29733	Human	?	?	20B	B.1.1.311	GR	Lighthouse Lab in Alderley Park	Wellcome Sanger Institute for the COVID-19 Genomics UK (COG-UK) Consortium	Jacquelyn Wynn et al	https://www.gisaid.org	?	?	18/12/2020
Wales/ALDP-B1AB16/2020	ncov	EPI_ISL_711032	?	2020-11-01	Europe	United Kingdom	Wales		Europe	United Kingdom	Wales	genome	29782	Human	?	?	20B	B.1.1.315	GR	Lighthouse Lab in Alderley Park	Wellcome Sanger Institute for the COVID-19 Genomics UK (COG-UK) Consortium	Jacquelyn Wynn et al	https://www.gisaid.org	?	?	18/12/2020
Wales/ALDP-B1AB25/2020	ncov	EPI_ISL_711029	?	2020-11-01	Europe	United Kingdom	Wales		Europe	United Kingdom	Wales	genome	29782	Human	?	?	20A.EU1	B.1.177.7	GV	Lighthouse Lab in Alderley Park	Wellcome Sanger Institute for the COVID-19 Genomics UK (COG-UK) Consortium	Jacquelyn Wynn et al	https://www.gisaid.org	?	?	18/12/2020
Wales/ALDP-B1AB43/2020	ncov	EPI_ISL_711046	?	2020-11-01	Europe	United Kingdom	Wales		Europe	United Kingdom	Wales	genome	29749	Human	?	?	20A.EU1	B.1.177	GV	Lighthouse Lab in Alderley Park	Wellcome Sanger Institute for the COVID-19 Genomics UK (COG-UK) Consortium	Jacquelyn Wynn et al	https://www.gisaid.org	?	?	18/12/2020
Wales/ALDP-B1AB52/2020	ncov	EPI_ISL_711044	?	2020-11-01	Europe	United Kingdom	Wales		Europe	United Kingdom	Wales	genome	29770	Human	?	?	20A.EU2	B.1.160.7	GH	Lighthouse Lab in Alderley Park	Wellcome Sanger Institute for the COVID-19 Genomics UK (COG-UK) Consortium	Jacquelyn Wynn et al	https://www.gisaid.org	?	?	18/12/2020
Wales/ALDP-B1AB8F/2020	ncov	EPI_ISL_711047	?	2020-11-01	Europe	United Kingdom	Wales		Europe	United Kingdom	Wales	genome	29782	Human	?	?	20A.EU1	B.1.177	GV	Lighthouse Lab in Alderley Park	Wellcome Sanger Institute for the COVID-19 Genomics UK (COG-UK) Consortium	Jacquelyn Wynn et al	https://www.gisaid.org	?	?	18/12/2020
Wales/ALDP-B1B0F8/2020	ncov	EPI_ISL_710958	?	2020-11-01	Europe	United Kingdom	Wales		Europe	United Kingdom	Wales	genome	29782	Human	?	?	20A.EU1	B.1.177.19	GV	Lighthouse Lab in Alderley Park	Wellcome Sanger Institute for the COVID-19 Genomics UK (COG-UK) Consortium	Jacquelyn Wynn et al	https://www.gisaid.org	?	?	18/12/2020
Wales/ALDP-B1B104/2020	ncov	EPI_ISL_710946	?	2020-11-01	Europe	United Kingdom	Wales		Europe	United Kingdom	Wales	genome	29776	Human	?	?	20A	B.1.258.7	G	Lighthouse Lab in Alderley Park	Wellcome Sanger Institute for the COVID-19 Genomics UK (COG-UK) Consortium	Jacquelyn Wynn et al	https://www.gisaid.org	?	?	18/12/2020
Wales/ALDP-B1B113/2020	ncov	EPI_ISL_710936	?	2020-11-01	Europe	United Kingdom	Wales		Europe	United Kingdom	Wales	genome	29782	Human	?	?	20B	B.1.1.37	GR	Lighthouse Lab in Alderley Park	Wellcome Sanger Institute for the COVID-19 Genomics UK (COG-UK) Consortium	Jacquelyn Wynn et al	https://www.gisaid.org	?	?	18/12/2020
Wales/ALDP-B1B122/2020	ncov	EPI_ISL_710919	?	2020-11-01	Europe	United Kingdom	Wales		Europe	United Kingdom	Wales	genome	29776	Human	?	?	20A	B.1.258.7	G	Lighthouse Lab in Alderley Park	Wellcome Sanger Institute for the COVID-19 Genomics UK (COG-UK) Consortium	Jacquelyn Wynn et al	https://www.gisaid.org	?	?	18/12/2020
Wales/ALDP-B1B16E/2020	ncov	EPI_ISL_710966	?	2020-11-01	Europe	United Kingdom	Wales		Europe	United Kingdom	Wales	genome	29782	Human	?	?	20A.EU1	B.1.177	GV	Lighthouse Lab in Alderley Park	Wellcome Sanger Institute for the COVID-19 Genomics UK (COG-UK) Consortium	Jacquelyn Wynn et al	https://www.gisaid.org	?	?	18/12/2020
Wales/ALDP-B1B3C2/2020	ncov	EPI_ISL_710933	?	2020-10-31	Europe	United Kingdom	Wales		Europe	United Kingdom	Wales	genome	29782	Human	?	?	20B	B.1.1.277	GR	Lighthouse Lab in Alderley Park	Wellcome Sanger Institute for the COVID-19 Genomics UK (COG-UK) Consortium	Jacquelyn Wynn et al	https://www.gisaid.org	?	?	18/12/2020
Wales/ALDP-B1B632/2020	ncov	EPI_ISL_710964	?	2020-11-01	Europe	United Kingdom	Wales		Europe	United Kingdom	Wales	genome	29782	Human	?	?	20A.EU1	B.1.177	GV	Lighthouse Lab in Alderley Park	Wellcome Sanger Institute for the COVID-19 Genomics UK (COG-UK) Consortium	Jacquelyn Wynn et al	https://www.gisaid.org	?	?	18/12/2020
Wales/ALDP-B1B641/2020	ncov	EPI_ISL_710940	?	2020-11-01	Europe	United Kingdom	Wales		Europe	United Kingdom	Wales	genome	29782	Human	?	?	20A.EU1	B.1.177.15	GV	Lighthouse Lab in Alderley Park	Wellcome Sanger Institute for the COVID-19 Genomics UK (COG-UK) Consortium	Jacquelyn Wynn et al	https://www.gisaid.org	?	?	18/12/2020
Wales/ALDP-B1B650/2020	ncov	EPI_ISL_710979	?	2020-11-01	Europe	United Kingdom	Wales		Europe	United Kingdom	Wales	genome	29782	Human	?	?	20A.EU1	B.1.177	GV	Lighthouse Lab in Alderley Park	Wellcome Sanger Institute for the COVID-19 Genomics UK (COG-UK) Consortium	Jacquelyn Wynn et al	https://www.gisaid.org	?	?	18/12/2020
Wales/ALDP-B1B66F/2020	ncov	EPI_ISL_710910	?	2020-11-01	Europe	United Kingdom	Wales		Europe	United Kingdom	Wales	genome	29782	Human	?	?	20A.EU2	B.1.160	GH	Lighthouse Lab in Alderley Park	Wellcome Sanger Institute for the COVID-19 Genomics UK (COG-UK) Consortium	Jacquelyn Wynn et al	https://www.gisaid.org	?	?	18/12/2020
Wales/ALDP-B1B67E/2020	ncov	EPI_ISL_710943	?	2020-11-01	Europe	United Kingdom	Wales		Europe	United Kingdom	Wales	genome	29782	Human	?	?	20A.EU1	B.1.177	GV	Lighthouse Lab in Alderley Park	Wellcome Sanger Institute for the COVID-19 Genomics UK (COG-UK) Consortium	Jacquelyn Wynn et al	https://www.gisaid.org	?	?	18/12/2020
Wales/ALDP-B1B68D/2020	ncov	EPI_ISL_710965	?	2020-11-01	Europe	United Kingdom	Wales		Europe	United Kingdom	Wales	genome	29782	Human	?	?	20A.EU1	B.1.177	GV	Lighthouse Lab in Alderley Park	Wellcome Sanger Institute for the COVID-19 Genomics UK (COG-UK) Consortium	Jacquelyn Wynn et al	https://www.gisaid.org	?	?	18/12/2020
Wales/ALDP-B1B69C/2020	ncov	EPI_ISL_710947	?	2020-11-01	Europe	United Kingdom	Wales		Europe	United Kingdom	Wales	genome	29782	Human	?	?	20A.EU1	B.1.177	GV	Lighthouse Lab in Alderley Park	Wellcome Sanger Institute for the COVID-19 Genomics UK (COG-UK) Consortium	Jacquelyn Wynn et al	https://www.gisaid.org	?	?	18/12/2020
Wales/ALDP-B1B6AB/2020	ncov	EPI_ISL_710935	?	2020-11-01	Europe	United Kingdom	Wales		Europe	United Kingdom	Wales	genome	29782	Human	?	?	20A.EU1	B.1.177.15	GV	Lighthouse Lab in Alderley Park	Wellcome Sanger Institute for the COVID-19 Genomics UK (COG-UK) Consortium	Jacquelyn Wynn et al	https://www.gisaid.org	?	?	18/12/2020
Wales/ALDP-B1B6C9/2020	ncov	EPI_ISL_710923	?	2020-11-01	Europe	United Kingdom	Wales		Europe	United Kingdom	Wales	genome	29782	Human	?	?	20A.EU1	B.1.177.7	GV	Lighthouse Lab in Alderley Park	Wellcome Sanger Institute for the COVID-19 Genomics UK (COG-UK) Consortium	Jacquelyn Wynn et al	https://www.gisaid.org	?	?	18/12/2020
Wales/ALDP-B1B6D8/2020	ncov	EPI_ISL_710925	?	2020-11-01	Europe	United Kingdom	Wales		Europe	United Kingdom	Wales	genome	29776	Human	?	?	20A	B.1.258.7	G	Lighthouse Lab in Alderley Park	Wellcome Sanger Institute for the COVID-19 Genomics UK (COG-UK) Consortium	Jacquelyn Wynn et al	https://www.gisaid.org	?	?	18/12/2020
Wales/ALDP-B1B6F6/2020	ncov	EPI_ISL_710932	?	2020-11-01	Europe	United Kingdom	Wales		Europe	United Kingdom	Wales	genome	29782	Human	?	?	20A.EU1	B.1.177	GV	Lighthouse Lab in Alderley Park	Wellcome Sanger Institute for the COVID-19 Genomics UK (COG-UK) Consortium	Jacquelyn Wynn et al	https://www.gisaid.org	?	?	18/12/2020
Wales/ALDP-B1B702/2020	ncov	EPI_ISL_710950	?	2020-11-01	Europe	United Kingdom	Wales		Europe	United Kingdom	Wales	genome	29782	Human	?	?	20A.EU1	B.1.177	GV	Lighthouse Lab in Alderley Park	Wellcome Sanger Institute for the COVID-19 Genomics UK (COG-UK) Consortium	Jacquelyn Wynn et al	https://www.gisaid.org	?	?	18/12/2020
Wales/ALDP-B1B711/2020	ncov	EPI_ISL_710934	?	2020-11-01	Europe	United Kingdom	Wales		Europe	United Kingdom	Wales	genome	29782	Human	?	?	20B	B.1.1.232	GR	Lighthouse Lab in Alderley Park	Wellcome Sanger Institute for the COVID-19 Genomics UK (COG-UK) Consortium	Jacquelyn Wynn et al	https://www.gisaid.org	?	?	18/12/2020
Wales/ALDP-B1B720/2020	ncov	EPI_ISL_710960	?	2020-11-01	Europe	United Kingdom	Wales		Europe	United Kingdom	Wales	genome	29782	Human	?	?	20A.EU1	B.1.177	GV	Lighthouse Lab in Alderley Park	Wellcome Sanger Institute for the COVID-19 Genomics UK (COG-UK) Consortium	Jacquelyn Wynn et al	https://www.gisaid.org	?	?	18/12/2020
Wales/ALDP-B1B73F/2020	ncov	EPI_ISL_710975	?	2020-11-01	Europe	United Kingdom	Wales		Europe	United Kingdom	Wales	genome	29782	Human	?	?	20A.EU1	B.1.177	GV	Lighthouse Lab in Alderley Park	Wellcome Sanger Institute for the COVID-19 Genomics UK (COG-UK) Consortium	Jacquelyn Wynn et al	https://www.gisaid.org	?	?	18/12/2020
Wales/ALDP-B1B74E/2020	ncov	EPI_ISL_710913	?	2020-11-01	Europe	United Kingdom	Wales		Europe	United Kingdom	Wales	genome	29782	Human	?	?	20A.EU1	B.1.177.7	GV	Lighthouse Lab in Alderley Park	Wellcome Sanger Institute for the COVID-19 Genomics UK (COG-UK) Consortium	Jacquelyn Wynn et al	https://www.gisaid.org	?	?	18/12/2020
Wales/ALDP-B1B75D/2020	ncov	EPI_ISL_710914	?	2020-11-01	Europe	United Kingdom	Wales		Europe	United Kingdom	Wales	genome	29782	Human	?	?	20A.EU1	B.1.177.7	GV	Lighthouse Lab in Alderley Park	Wellcome Sanger Institute for the COVID-19 Genomics UK (COG-UK) Consortium	Jacquelyn Wynn et al	https://www.gisaid.org	?	?	18/12/2020
Wales/ALDP-B1B76C/2020	ncov	EPI_ISL_710971	?	2020-11-01	Europe	United Kingdom	Wales		Europe	United Kingdom	Wales	genome	29782	Human	?	?	20B	B.1.1.232	GR	Lighthouse Lab in Alderley Park	Wellcome Sanger Institute for the COVID-19 Genomics UK (COG-UK) Consortium	Jacquelyn Wynn et al	https://www.gisaid.org	?	?	18/12/2020
Wales/ALDP-B1B77B/2020	ncov	EPI_ISL_710939	?	2020-11-01	Europe	United Kingdom	Wales		Europe	United Kingdom	Wales	genome	29770	Human	?	?	20A.EU2	B.1.160.7	GH	Lighthouse Lab in Alderley Park	Wellcome Sanger Institute for the COVID-19 Genomics UK (COG-UK) Consortium	Jacquelyn Wynn et al	https://www.gisaid.org	?	?	18/12/2020
Wales/ALDP-B1BC5E/2020	ncov	EPI_ISL_710991	?	2020-10-31	Europe	United Kingdom	Wales		Europe	United Kingdom	Wales	genome	29782	Human	?	?	20A.EU1	B.1.177	GV	Lighthouse Lab in Alderley Park	Wellcome Sanger Institute for the COVID-19 Genomics UK (COG-UK) Consortium	Jacquelyn Wynn et al	https://www.gisaid.org	?	?	18/12/2020
Wales/ALDP-B1C9FC/2020	ncov	EPI_ISL_723521	?	2020-11-01	Europe	United Kingdom	Wales		Europe	United Kingdom	Wales	genome	29776	Human	?	?	20A	B.1.258.7	G	Centre for Enzyme Innovation, University of Portsmouth / Translational Research Laboratory, Portsmouth Hospitals NHS Trust	COVID-19 Genomics UK (COG-UK) Consortium	Angela Beckett et al	https://www.gisaid.org	?	?	21/12/2020
Wales/ALDP-B1CA08/2020	ncov	EPI_ISL_723522	?	2020-11-01	Europe	United Kingdom	Wales		Europe	United Kingdom	Wales	genome	29782	Human	?	?	20A.EU1	B.1.177	GV	Centre for Enzyme Innovation, University of Portsmouth / Translational Research Laboratory, Portsmouth Hospitals NHS Trust	COVID-19 Genomics UK (COG-UK) Consortium	Angela Beckett et al	https://www.gisaid.org	?	?	21/12/2020
Wales/ALDP-B1CA17/2020	ncov	EPI_ISL_723523	?	2020-11-01	Europe	United Kingdom	Wales		Europe	United Kingdom	Wales	genome	29494	Human	?	?	20B	B.1.1.37	GR	Centre for Enzyme Innovation, University of Portsmouth / Translational Research Laboratory, Portsmouth Hospitals NHS Trust	COVID-19 Genomics UK (COG-UK) Consortium	Angela Beckett et al	https://www.gisaid.org	?	?	21/12/2020
Wales/ALDP-B1CA26/2020	ncov	EPI_ISL_666107	?	2020-11-01	Europe	United Kingdom	Wales		Europe	United Kingdom	Wales	genome	29782	Human	?	?	20A.EU1	B.1.177	GV	Centre for Enzyme Innovation, University of Portsmouth / Translational Research Laboratory, Portsmouth Hospitals NHS Trust	COVID-19 Genomics UK (COG-UK) Consortium	Angela Beckett et al	https://www.gisaid.org	?	?	30/11/2020
Wales/ALDP-B1CA53/2020	ncov	EPI_ISL_723524	?	2020-11-01	Europe	United Kingdom	Wales		Europe	United Kingdom	Wales	genome	29776	Human	?	?	20A	B.1.258.7	G	Centre for Enzyme Innovation, University of Portsmouth / Translational Research Laboratory, Portsmouth Hospitals NHS Trust	COVID-19 Genomics UK (COG-UK) Consortium	Angela Beckett et al	https://www.gisaid.org	?	?	21/12/2020
Wales/ALDP-B1CACC/2020	ncov	EPI_ISL_666108	?	2020-11-01	Europe	United Kingdom	Wales		Europe	United Kingdom	Wales	genome	29782	Human	?	?	20B	B.1.1.37	GR	Centre for Enzyme Innovation, University of Portsmouth / Translational Research Laboratory, Portsmouth Hospitals NHS Trust	COVID-19 Genomics UK (COG-UK) Consortium	Angela Beckett et al	https://www.gisaid.org	?	?	30/11/2020
Wales/ALDP-B1CAF9/2020	ncov	EPI_ISL_723529	?	2020-11-01	Europe	United Kingdom	Wales		Europe	United Kingdom	Wales	genome	29782	Human	?	?	20A.EU1	B.1.177.15	GV	Centre for Enzyme Innovation, University of Portsmouth / Translational Research Laboratory, Portsmouth Hospitals NHS Trust	COVID-19 Genomics UK (COG-UK) Consortium	Angela Beckett et al	https://www.gisaid.org	?	?	21/12/2020
Wales/ALDP-B1CB32/2020	ncov	EPI_ISL_666109	?	2020-11-01	Europe	United Kingdom	Wales		Europe	United Kingdom	Wales	genome	29782	Human	?	?	20A.EU1	B.1.177.15	G	Centre for Enzyme Innovation, University of Portsmouth / Translational Research Laboratory, Portsmouth Hospitals NHS Trust	COVID-19 Genomics UK (COG-UK) Consortium	Angela Beckett et al	https://www.gisaid.org	?	?	30/11/2020
Wales/ALDP-B1CB6F/2020	ncov	EPI_ISL_665723	?	2020-11-01	Europe	United Kingdom	Wales		Europe	United Kingdom	Wales	genome	29782	Human	?	?	20A.EU1	B.1.177	GV	Centre for Enzyme Innovation, University of Portsmouth / Translational Research Laboratory, Portsmouth Hospitals NHS Trust	COVID-19 Genomics UK (COG-UK) Consortium	Angela Beckett et al	https://www.gisaid.org	?	?	30/11/2020
Wales/ALDP-B1CBC9/2020	ncov	EPI_ISL_665347	?	2020-11-01	Europe	United Kingdom	Wales		Europe	United Kingdom	Wales	genome	29782	Human	?	?	20A.EU1	B.1.177	GV	Centre for Enzyme Innovation, University of Portsmouth / Translational Research Laboratory, Portsmouth Hospitals NHS Trust	COVID-19 Genomics UK (COG-UK) Consortium	Angela Beckett et al	https://www.gisaid.org	?	?	30/11/2020
Wales/ALDP-B1CBD8/2020	ncov	EPI_ISL_665338	?	2020-11-01	Europe	United Kingdom	Wales		Europe	United Kingdom	Wales	genome	29776	Human	?	?	20A	B.1.258.7	G	Centre for Enzyme Innovation, University of Portsmouth / Translational Research Laboratory, Portsmouth Hospitals NHS Trust	COVID-19 Genomics UK (COG-UK) Consortium	Angela Beckett et al	https://www.gisaid.org	?	?	30/11/2020
Wales/ALDP-B1CC11/2020	ncov	EPI_ISL_680578	?	2020-11-01	Europe	United Kingdom	Wales		Europe	United Kingdom	Wales	genome	29782	Human	?	?	20A.EU1	B.1.177	GV	Centre for Enzyme Innovation, University of Portsmouth / Translational Research Laboratory, Portsmouth Hospitals NHS Trust	COVID-19 Genomics UK (COG-UK) Consortium	Angela Beckett et al	https://www.gisaid.org	?	?	07/12/2020
Wales/ALDP-B1CC7B/2020	ncov	EPI_ISL_665726	?	2020-11-01	Europe	United Kingdom	Wales		Europe	United Kingdom	Wales	genome	29782	Human	?	?	20B	B.1.1.70	GR	Centre for Enzyme Innovation, University of Portsmouth / Translational Research Laboratory, Portsmouth Hospitals NHS Trust	COVID-19 Genomics UK (COG-UK) Consortium	Angela Beckett et al	https://www.gisaid.org	?	?	30/11/2020
Wales/ALDP-B1D524/2020	ncov	EPI_ISL_710993	?	2020-11-01	Europe	United Kingdom	Wales		Europe	United Kingdom	Wales	genome	29782	Human	?	?	20A.EU1	B.1.177.4	GV	Lighthouse Lab in Alderley Park	Wellcome Sanger Institute for the COVID-19 Genomics UK (COG-UK) Consortium	Jacquelyn Wynn et al	https://www.gisaid.org	?	?	18/12/2020
Wales/ALDP-B1D57F/2020	ncov	EPI_ISL_710988	?	2020-11-01	Europe	United Kingdom	Wales		Europe	United Kingdom	Wales	genome	29782	Human	?	?	20A.EU1	B.1.177.4	GV	Lighthouse Lab in Alderley Park	Wellcome Sanger Institute for the COVID-19 Genomics UK (COG-UK) Consortium	Jacquelyn Wynn et al	https://www.gisaid.org	?	?	18/12/2020
Wales/ALDP-B1D58E/2020	ncov	EPI_ISL_710982	?	2020-11-01	Europe	United Kingdom	Wales		Europe	United Kingdom	Wales	genome	29782	Human	?	?	20A.EU1	B.1.177.4	GV	Lighthouse Lab in Alderley Park	Wellcome Sanger Institute for the COVID-19 Genomics UK (COG-UK) Consortium	Jacquelyn Wynn et al	https://www.gisaid.org	?	?	18/12/2020
Wales/ALDP-B1D59D/2020	ncov	EPI_ISL_710992	?	2020-11-01	Europe	United Kingdom	Wales		Europe	United Kingdom	Wales	genome	29782	Human	?	?	20A	B.1.258.3	G	Lighthouse Lab in Alderley Park	Wellcome Sanger Institute for the COVID-19 Genomics UK (COG-UK) Consortium	Jacquelyn Wynn et al	https://www.gisaid.org	?	?	18/12/2020
Wales/ALDP-B1D5D9/2020	ncov	EPI_ISL_710983	?	2020-11-01	Europe	United Kingdom	Wales		Europe	United Kingdom	Wales	genome	29782	Human	?	?	20A.EU1	B.1.177	GV	Lighthouse Lab in Alderley Park	Wellcome Sanger Institute for the COVID-19 Genomics UK (COG-UK) Consortium	Jacquelyn Wynn et al	https://www.gisaid.org	?	?	18/12/2020
Wales/ALDP-B1D5E8/2020	ncov	EPI_ISL_710984	?	2020-11-01	Europe	United Kingdom	Wales		Europe	United Kingdom	Wales	genome	29782	Human	?	?	20A.EU1	B.1.177	GV	Lighthouse Lab in Alderley Park	Wellcome Sanger Institute for the COVID-19 Genomics UK (COG-UK) Consortium	Jacquelyn Wynn et al	https://www.gisaid.org	?	?	18/12/2020
Wales/ALDP-B1D621/2020	ncov	EPI_ISL_710986	?	2020-11-01	Europe	United Kingdom	Wales		Europe	United Kingdom	Wales	genome	29782	Human	?	?	20A.EU1	B.1.177.4	GV	Lighthouse Lab in Alderley Park	Wellcome Sanger Institute for the COVID-19 Genomics UK (COG-UK) Consortium	Jacquelyn Wynn et al	https://www.gisaid.org	?	?	18/12/2020
Wales/ALDP-B1DCB6/2020	ncov	EPI_ISL_723532	?	2020-11-01	Europe	United Kingdom	Wales		Europe	United Kingdom	Wales	genome	29488	Human	?	?	20A	B.1.258.7	G	Centre for Enzyme Innovation, University of Portsmouth / Translational Research Laboratory, Portsmouth Hospitals NHS Trust	COVID-19 Genomics UK (COG-UK) Consortium	Angela Beckett et al	https://www.gisaid.org	?	?	21/12/2020
Wales/ALDP-B1DCC5/2020	ncov	EPI_ISL_723533	?	2020-11-01	Europe	United Kingdom	Wales		Europe	United Kingdom	Wales	genome	29776	Human	?	?	20A	B.1.258.7	G	Centre for Enzyme Innovation, University of Portsmouth / Translational Research Laboratory, Portsmouth Hospitals NHS Trust	COVID-19 Genomics UK (COG-UK) Consortium	Angela Beckett et al	https://www.gisaid.org	?	?	21/12/2020
Wales/ALDP-B1DCE3/2020	ncov	EPI_ISL_723535	?	2020-11-01	Europe	United Kingdom	Wales		Europe	United Kingdom	Wales	genome	29782	Human	?	?	20A.EU1	B.1.177.19	GV	Centre for Enzyme Innovation, University of Portsmouth / Translational Research Laboratory, Portsmouth Hospitals NHS Trust	COVID-19 Genomics UK (COG-UK) Consortium	Angela Beckett et al	https://www.gisaid.org	?	?	21/12/2020
Wales/ALDP-B1DCF2/2020	ncov	EPI_ISL_723536	?	2020-11-01	Europe	United Kingdom	Wales		Europe	United Kingdom	Wales	genome	29782	Human	?	?	20A.EU1	B.1.177.7	GV	Centre for Enzyme Innovation, University of Portsmouth / Translational Research Laboratory, Portsmouth Hospitals NHS Trust	COVID-19 Genomics UK (COG-UK) Consortium	Angela Beckett et al	https://www.gisaid.org	?	?	21/12/2020
Wales/ALDP-B1DD1D/2020	ncov	EPI_ISL_723538	?	2020-11-01	Europe	United Kingdom	Wales		Europe	United Kingdom	Wales	genome	29494	Human	?	?	20B	B.1.1.70	GR	Centre for Enzyme Innovation, University of Portsmouth / Translational Research Laboratory, Portsmouth Hospitals NHS Trust	COVID-19 Genomics UK (COG-UK) Consortium	Angela Beckett et al	https://www.gisaid.org	?	?	21/12/2020
Wales/ALDP-B1DD3B/2020	ncov	EPI_ISL_723540	?	2020-11-01	Europe	United Kingdom	Wales		Europe	United Kingdom	Wales	genome	29782	Human	?	?	20B	B.1.1.70	GR	Centre for Enzyme Innovation, University of Portsmouth / Translational Research Laboratory, Portsmouth Hospitals NHS Trust	COVID-19 Genomics UK (COG-UK) Consortium	Angela Beckett et al	https://www.gisaid.org	?	?	21/12/2020
Wales/ALDP-B1DD4A/2020	ncov	EPI_ISL_723541	?	2020-11-01	Europe	United Kingdom	Wales		Europe	United Kingdom	Wales	genome	29782	Human	?	?	20A.EU1	B.1.177.7	GV	Centre for Enzyme Innovation, University of Portsmouth / Translational Research Laboratory, Portsmouth Hospitals NHS Trust	COVID-19 Genomics UK (COG-UK) Consortium	Angela Beckett et al	https://www.gisaid.org	?	?	21/12/2020
Wales/ALDP-B1DD59/2020	ncov	EPI_ISL_723542	?	2020-11-01	Europe	United Kingdom	Wales		Europe	United Kingdom	Wales	genome	29494	Human	?	?	20A.EU1	B.1.177	GV	Centre for Enzyme Innovation, University of Portsmouth / Translational Research Laboratory, Portsmouth Hospitals NHS Trust	COVID-19 Genomics UK (COG-UK) Consortium	Angela Beckett et al	https://www.gisaid.org	?	?	21/12/2020
Wales/ALDP-B1DD68/2020	ncov	EPI_ISL_723543	?	2020-11-01	Europe	United Kingdom	Wales		Europe	United Kingdom	Wales	genome	29782	Human	?	?	20A.EU1	B.1.177	GV	Centre for Enzyme Innovation, University of Portsmouth / Translational Research Laboratory, Portsmouth Hospitals NHS Trust	COVID-19 Genomics UK (COG-UK) Consortium	Angela Beckett et al	https://www.gisaid.org	?	?	21/12/2020
Wales/ALDP-B1DD95/2020	ncov	EPI_ISL_723545	?	2020-11-01	Europe	United Kingdom	Wales		Europe	United Kingdom	Wales	genome	29488	Human	?	?	20A	B.1.258.7	G	Centre for Enzyme Innovation, University of Portsmouth / Translational Research Laboratory, Portsmouth Hospitals NHS Trust	COVID-19 Genomics UK (COG-UK) Consortium	Angela Beckett et al	https://www.gisaid.org	?	?	21/12/2020
Wales/ALDP-B1DDA4/2020	ncov	EPI_ISL_723546	?	2020-11-01	Europe	United Kingdom	Wales		Europe	United Kingdom	Wales	genome	29782	Human	?	?	20A.EU1	B.1.177.15	GV	Centre for Enzyme Innovation, University of Portsmouth / Translational Research Laboratory, Portsmouth Hospitals NHS Trust	COVID-19 Genomics UK (COG-UK) Consortium	Angela Beckett et al	https://www.gisaid.org	?	?	21/12/2020
Wales/ALDP-B1DF71/2020	ncov	EPI_ISL_723552	?	2020-11-01	Europe	United Kingdom	Wales		Europe	United Kingdom	Wales	genome	29782	Human	?	?	20A.EU1	B.1.177.7	GV	Centre for Enzyme Innovation, University of Portsmouth / Translational Research Laboratory, Portsmouth Hospitals NHS Trust	COVID-19 Genomics UK (COG-UK) Consortium	Angela Beckett et al	https://www.gisaid.org	?	?	21/12/2020
Wales/ALDP-B1DF80/2020	ncov	EPI_ISL_723553	?	2020-11-01	Europe	United Kingdom	Wales		Europe	United Kingdom	Wales	genome	29494	Human	?	?	20A.EU1	B.1.177	GV	Centre for Enzyme Innovation, University of Portsmouth / Translational Research Laboratory, Portsmouth Hospitals NHS Trust	COVID-19 Genomics UK (COG-UK) Consortium	Angela Beckett et al	https://www.gisaid.org	?	?	21/12/2020
Wales/ALDP-B1DF9F/2020	ncov	EPI_ISL_723554	?	2020-11-01	Europe	United Kingdom	Wales		Europe	United Kingdom	Wales	genome	29782	Human	?	?	20A.EU1	B.1.177	GV	Centre for Enzyme Innovation, University of Portsmouth / Translational Research Laboratory, Portsmouth Hospitals NHS Trust	COVID-19 Genomics UK (COG-UK) Consortium	Angela Beckett et al	https://www.gisaid.org	?	?	21/12/2020
Wales/ALDP-B1DFBD/2020	ncov	EPI_ISL_723555	?	2020-11-01	Europe	United Kingdom	Wales		Europe	United Kingdom	Wales	genome	29773	Human	?	?	20A.EU1	B.1.177	GV	Centre for Enzyme Innovation, University of Portsmouth / Translational Research Laboratory, Portsmouth Hospitals NHS Trust	COVID-19 Genomics UK (COG-UK) Consortium	Angela Beckett et al	https://www.gisaid.org	?	?	21/12/2020
Wales/ALDP-B1E1A7/2020	ncov	EPI_ISL_710973	?	2020-11-01	Europe	United Kingdom	Wales		Europe	United Kingdom	Wales	genome	29782	Human	?	?	20A.EU1	B.1.177	GV	Lighthouse Lab in Alderley Park	Wellcome Sanger Institute for the COVID-19 Genomics UK (COG-UK) Consortium	Jacquelyn Wynn et al	https://www.gisaid.org	?	?	18/12/2020
Wales/ALDP-B1E1B6/2020	ncov	EPI_ISL_710961	?	2020-11-01	Europe	United Kingdom	Wales		Europe	United Kingdom	Wales	genome	29782	Human	?	?	20A.EU1	B.1.177.7	GV	Lighthouse Lab in Alderley Park	Wellcome Sanger Institute for the COVID-19 Genomics UK (COG-UK) Consortium	Jacquelyn Wynn et al	https://www.gisaid.org	?	?	18/12/2020
Wales/ALDP-B1E1E3/2020	ncov	EPI_ISL_710954	?	2020-11-01	Europe	United Kingdom	Wales		Europe	United Kingdom	Wales	genome	29782	Human	?	?	20A.EU1	B.1.177	GV	Lighthouse Lab in Alderley Park	Wellcome Sanger Institute for the COVID-19 Genomics UK (COG-UK) Consortium	Jacquelyn Wynn et al	https://www.gisaid.org	?	?	18/12/2020
Wales/ALDP-B1E1F2/2020	ncov	EPI_ISL_710929	?	2020-11-01	Europe	United Kingdom	Wales		Europe	United Kingdom	Wales	genome	29782	Human	?	?	20A.EU1	B.1.177	GV	Lighthouse Lab in Alderley Park	Wellcome Sanger Institute for the COVID-19 Genomics UK (COG-UK) Consortium	Jacquelyn Wynn et al	https://www.gisaid.org	?	?	18/12/2020
Wales/ALDP-B1E21D/2020	ncov	EPI_ISL_710920	?	2020-11-01	Europe	United Kingdom	Wales		Europe	United Kingdom	Wales	genome	29782	Human	?	?	20A.EU1	B.1.177	GV	Lighthouse Lab in Alderley Park	Wellcome Sanger Institute for the COVID-19 Genomics UK (COG-UK) Consortium	Jacquelyn Wynn et al	https://www.gisaid.org	?	?	18/12/2020
Wales/ALDP-B1E22C/2020	ncov	EPI_ISL_710942	?	2020-11-01	Europe	United Kingdom	Wales		Europe	United Kingdom	Wales	genome	29785	Human	?	?	20A.EU1	B.1.177.7	GV	Lighthouse Lab in Alderley Park	Wellcome Sanger Institute for the COVID-19 Genomics UK (COG-UK) Consortium	Jacquelyn Wynn et al	https://www.gisaid.org	?	?	18/12/2020
Wales/ALDP-B1E23B/2020	ncov	EPI_ISL_710967	?	2020-11-01	Europe	United Kingdom	Wales		Europe	United Kingdom	Wales	genome	29782	Human	?	?	20B	B.1.1.70	GR	Lighthouse Lab in Alderley Park	Wellcome Sanger Institute for the COVID-19 Genomics UK (COG-UK) Consortium	Jacquelyn Wynn et al	https://www.gisaid.org	?	?	18/12/2020
Wales/ALDP-B1E24A/2020	ncov	EPI_ISL_710969	?	2020-11-01	Europe	United Kingdom	Wales		Europe	United Kingdom	Wales	genome	29776	Human	?	?	20A	B.1.258.7	G	Lighthouse Lab in Alderley Park	Wellcome Sanger Institute for the COVID-19 Genomics UK (COG-UK) Consortium	Jacquelyn Wynn et al	https://www.gisaid.org	?	?	18/12/2020
Wales/ALDP-B1E259/2020	ncov	EPI_ISL_710974	?	2020-11-01	Europe	United Kingdom	Wales		Europe	United Kingdom	Wales	genome	29782	Human	?	?	20A.EU1	B.1.177	GV	Lighthouse Lab in Alderley Park	Wellcome Sanger Institute for the COVID-19 Genomics UK (COG-UK) Consortium	Jacquelyn Wynn et al	https://www.gisaid.org	?	?	18/12/2020
Wales/ALDP-B1E268/2020	ncov	EPI_ISL_710945	?	2020-11-01	Europe	United Kingdom	Wales		Europe	United Kingdom	Wales	genome	29776	Human	?	?	20A	B.1.258.7	G	Lighthouse Lab in Alderley Park	Wellcome Sanger Institute for the COVID-19 Genomics UK (COG-UK) Consortium	Jacquelyn Wynn et al	https://www.gisaid.org	?	?	18/12/2020
Wales/ALDP-B1E286/2020	ncov	EPI_ISL_710956	?	2020-11-01	Europe	United Kingdom	Wales		Europe	United Kingdom	Wales	genome	29782	Human	?	?	20B	B.1.1.37	GR	Lighthouse Lab in Alderley Park	Wellcome Sanger Institute for the COVID-19 Genomics UK (COG-UK) Consortium	Jacquelyn Wynn et al	https://www.gisaid.org	?	?	18/12/2020
Wales/ALDP-B1E295/2020	ncov	EPI_ISL_710944	?	2020-11-01	Europe	United Kingdom	Wales		Europe	United Kingdom	Wales	genome	29782	Human	?	?	20A.EU1	B.1.177	GV	Lighthouse Lab in Alderley Park	Wellcome Sanger Institute for the COVID-19 Genomics UK (COG-UK) Consortium	Jacquelyn Wynn et al	https://www.gisaid.org	?	?	18/12/2020
Wales/ALDP-B1E2A4/2020	ncov	EPI_ISL_710952	?	2020-11-01	Europe	United Kingdom	Wales		Europe	United Kingdom	Wales	genome	29782	Human	?	?	20B	B.1.1.70	GR	Lighthouse Lab in Alderley Park	Wellcome Sanger Institute for the COVID-19 Genomics UK (COG-UK) Consortium	Jacquelyn Wynn et al	https://www.gisaid.org	?	?	18/12/2020
Wales/ALDP-B1E2C2/2020	ncov	EPI_ISL_710959	?	2020-11-01	Europe	United Kingdom	Wales		Europe	United Kingdom	Wales	genome	29782	Human	?	?	20B	B.1.1.37	GR	Lighthouse Lab in Alderley Park	Wellcome Sanger Institute for the COVID-19 Genomics UK (COG-UK) Consortium	Jacquelyn Wynn et al	https://www.gisaid.org	?	?	18/12/2020
Wales/ALDP-B1E2D1/2020	ncov	EPI_ISL_710949	?	2020-11-01	Europe	United Kingdom	Wales		Europe	United Kingdom	Wales	genome	29782	Human	?	?	20B	B.1.1.70	GR	Lighthouse Lab in Alderley Park	Wellcome Sanger Institute for the COVID-19 Genomics UK (COG-UK) Consortium	Jacquelyn Wynn et al	https://www.gisaid.org	?	?	18/12/2020
Wales/ALDP-B1F58C/2020	ncov	EPI_ISL_710987	?	2020-11-01	Europe	United Kingdom	Wales		Europe	United Kingdom	Wales	genome	29782	Human	?	?	20A.EU1	B.1.177	GV	Lighthouse Lab in Alderley Park	Wellcome Sanger Institute for the COVID-19 Genomics UK (COG-UK) Consortium	Jacquelyn Wynn et al	https://www.gisaid.org	?	?	18/12/2020
Wales/ALDP-B1F601/2020	ncov	EPI_ISL_710994	?	2020-11-01	Europe	United Kingdom	Wales		Europe	United Kingdom	Wales	genome	29749	Human	?	?	20A.EU1	B.1.177	GV	Lighthouse Lab in Alderley Park	Wellcome Sanger Institute for the COVID-19 Genomics UK (COG-UK) Consortium	Jacquelyn Wynn et al	https://www.gisaid.org	?	?	18/12/2020
Wales/ALDP-B1F865/2020	ncov	EPI_ISL_710990	?	2020-11-01	Europe	United Kingdom	Wales		Europe	United Kingdom	Wales	genome	29782	Human	?	?	20A.EU1	B.1.177.15	GV	Lighthouse Lab in Alderley Park	Wellcome Sanger Institute for the COVID-19 Genomics UK (COG-UK) Consortium	Jacquelyn Wynn et al	https://www.gisaid.org	?	?	18/12/2020
Wales/ALDP-B1F908/2020	ncov	EPI_ISL_710989	?	2020-11-01	Europe	United Kingdom	Wales		Europe	United Kingdom	Wales	genome	29736	Human	?	?	20B	B.1.1.37	GR	Lighthouse Lab in Alderley Park	Wellcome Sanger Institute for the COVID-19 Genomics UK (COG-UK) Consortium	Jacquelyn Wynn et al	https://www.gisaid.org	?	?	18/12/2020
Wales/ALDP-B1FA6F/2020	ncov	EPI_ISL_645991	?	2020-11-02	Europe	United Kingdom	Wales		Europe	United Kingdom	Wales	genome	29782	Human	?	?	20A.EU1	B.1.177.4	GV	Lighthouse Lab in Alderley Park	Wellcome Sanger Institute for the COVID-19 Genomics UK (COG-UK) Consortium	Jacquelyn Wynn et al	https://www.gisaid.org	?	?	20/11/2020
Wales/ALDP-B1FA9C/2020	ncov	EPI_ISL_710985	?	2020-11-01	Europe	United Kingdom	Wales		Europe	United Kingdom	Wales	genome	29776	Human	?	?	20A	B.1.258.7	G	Lighthouse Lab in Alderley Park	Wellcome Sanger Institute for the COVID-19 Genomics UK (COG-UK) Consortium	Jacquelyn Wynn et al	https://www.gisaid.org	?	?	18/12/2020
Wales/ALDP-B246BE/2020	ncov	EPI_ISL_711017	?	2020-11-04	Europe	United Kingdom	Wales		Europe	United Kingdom	Wales	genome	29782	Human	?	?	20A.EU1	B.1.177	GV	Lighthouse Lab in Alderley Park	Wellcome Sanger Institute for the COVID-19 Genomics UK (COG-UK) Consortium	Jacquelyn Wynn et al	https://www.gisaid.org	?	?	18/12/2020
Wales/ALDP-B246DC/2020	ncov	EPI_ISL_711016	?	2020-11-04	Europe	United Kingdom	Wales		Europe	United Kingdom	Wales	genome	29782	Human	?	?	20A.EU1	B.1.177.8	GV	Lighthouse Lab in Alderley Park	Wellcome Sanger Institute for the COVID-19 Genomics UK (COG-UK) Consortium	Jacquelyn Wynn et al	https://www.gisaid.org	?	?	18/12/2020
Wales/ALDP-B246EB/2020	ncov	EPI_ISL_711019	?	2020-11-04	Europe	United Kingdom	Wales		Europe	United Kingdom	Wales	genome	29782	Human	?	?	20B	B.1.1.301	GR	Lighthouse Lab in Alderley Park	Wellcome Sanger Institute for the COVID-19 Genomics UK (COG-UK) Consortium	Jacquelyn Wynn et al	https://www.gisaid.org	?	?	18/12/2020
Wales/ALDP-B24724/2020	ncov	EPI_ISL_711008	?	2020-11-04	Europe	United Kingdom	Wales		Europe	United Kingdom	Wales	genome	29782	Human	?	?	20B	B.1.1.301	GR	Lighthouse Lab in Alderley Park	Wellcome Sanger Institute for the COVID-19 Genomics UK (COG-UK) Consortium	Jacquelyn Wynn et al	https://www.gisaid.org	?	?	18/12/2020
Wales/ALDP-B2492E/2020	ncov	EPI_ISL_646816	?	2020-11-04	Europe	United Kingdom	Wales		Europe	United Kingdom	Wales	genome	29782	Human	?	?	20A.EU1	B.1.177.4	GV	Lighthouse Lab in Alderley Park	Wellcome Sanger Institute for the COVID-19 Genomics UK (COG-UK) Consortium	Jacquelyn Wynn et al	https://www.gisaid.org	?	?	20/11/2020
Wales/ALDP-B24AC1/2020	ncov	EPI_ISL_711011	?	2020-11-04	Europe	United Kingdom	Wales		Europe	United Kingdom	Wales	genome	29782	Human	?	?	20A.EU1	B.1.177	GV	Lighthouse Lab in Alderley Park	Wellcome Sanger Institute for the COVID-19 Genomics UK (COG-UK) Consortium	Jacquelyn Wynn et al	https://www.gisaid.org	?	?	18/12/2020
Wales/ALDP-B24B91/2020	ncov	EPI_ISL_711022	?	2020-11-04	Europe	United Kingdom	Wales		Europe	United Kingdom	Wales	genome	29782	Human	?	?	20B	B.1.1.315	GR	Lighthouse Lab in Alderley Park	Wellcome Sanger Institute for the COVID-19 Genomics UK (COG-UK) Consortium	Jacquelyn Wynn et al	https://www.gisaid.org	?	?	18/12/2020
Wales/ALDP-B24BA0/2020	ncov	EPI_ISL_647068	?	2020-11-04	Europe	United Kingdom	Wales		Europe	United Kingdom	Wales	genome	29782	Human	?	?	20A.EU1	B.1.177	GV	Lighthouse Lab in Alderley Park	Wellcome Sanger Institute for the COVID-19 Genomics UK (COG-UK) Consortium	Jacquelyn Wynn et al	https://www.gisaid.org	?	?	20/11/2020
Wales/ALDP-B24BBF/2020	ncov	EPI_ISL_711010	?	2020-11-04	Europe	United Kingdom	Wales		Europe	United Kingdom	Wales	genome	29782	Human	?	?	20A.EU1	B.1.177	GV	Lighthouse Lab in Alderley Park	Wellcome Sanger Institute for the COVID-19 Genomics UK (COG-UK) Consortium	Jacquelyn Wynn et al	https://www.gisaid.org	?	?	18/12/2020
Wales/ALDP-B24BCE/2020	ncov	EPI_ISL_711012	?	2020-11-04	Europe	United Kingdom	Wales		Europe	United Kingdom	Wales	genome	29782	Human	?	?	20A.EU1	B.1.177	GV	Lighthouse Lab in Alderley Park	Wellcome Sanger Institute for the COVID-19 Genomics UK (COG-UK) Consortium	Jacquelyn Wynn et al	https://www.gisaid.org	?	?	18/12/2020
Wales/ALDP-B24BDD/2020	ncov	EPI_ISL_711018	?	2020-11-04	Europe	United Kingdom	Wales		Europe	United Kingdom	Wales	genome	29782	Human	?	?	20A.EU1	B.1.177	GV	Lighthouse Lab in Alderley Park	Wellcome Sanger Institute for the COVID-19 Genomics UK (COG-UK) Consortium	Jacquelyn Wynn et al	https://www.gisaid.org	?	?	18/12/2020
Wales/ALDP-B24C07/2020	ncov	EPI_ISL_711021	?	2020-11-04	Europe	United Kingdom	Wales		Europe	United Kingdom	Wales	genome	29782	Human	?	?	20A.EU1	B.1.177	GV	Lighthouse Lab in Alderley Park	Wellcome Sanger Institute for the COVID-19 Genomics UK (COG-UK) Consortium	Jacquelyn Wynn et al	https://www.gisaid.org	?	?	18/12/2020
Wales/ALDP-B24C52/2020	ncov	EPI_ISL_711009	?	2020-11-04	Europe	United Kingdom	Wales		Europe	United Kingdom	Wales	genome	29782	Human	?	?	20A.EU1	B.1.177	GV	Lighthouse Lab in Alderley Park	Wellcome Sanger Institute for the COVID-19 Genomics UK (COG-UK) Consortium	Jacquelyn Wynn et al	https://www.gisaid.org	?	?	18/12/2020
Wales/ALDP-B24C61/2020	ncov	EPI_ISL_711020	?	2020-11-04	Europe	United Kingdom	Wales		Europe	United Kingdom	Wales	genome	29782	Human	?	?	20A.EU1	B.1.177.18	GV	Lighthouse Lab in Alderley Park	Wellcome Sanger Institute for the COVID-19 Genomics UK (COG-UK) Consortium	Jacquelyn Wynn et al	https://www.gisaid.org	?	?	18/12/2020
Wales/ALDP-B24C70/2020	ncov	EPI_ISL_711015	?	2020-11-04	Europe	United Kingdom	Wales		Europe	United Kingdom	Wales	genome	29782	Human	?	?	20A.EU1	B.1.177	GV	Lighthouse Lab in Alderley Park	Wellcome Sanger Institute for the COVID-19 Genomics UK (COG-UK) Consortium	Jacquelyn Wynn et al	https://www.gisaid.org	?	?	18/12/2020
Wales/ALDP-B24C9E/2020	ncov	EPI_ISL_646848	?	2020-11-04	Europe	United Kingdom	Wales		Europe	United Kingdom	Wales	genome	29782	Human	?	?	20A.EU1	B.1.177	GV	Lighthouse Lab in Alderley Park	Wellcome Sanger Institute for the COVID-19 Genomics UK (COG-UK) Consortium	Jacquelyn Wynn et al	https://www.gisaid.org	?	?	20/11/2020
Wales/ALDP-B24CBC/2020	ncov	EPI_ISL_711013	?	2020-11-04	Europe	United Kingdom	Wales		Europe	United Kingdom	Wales	genome	29782	Human	?	?	20A.EU1	B.1.177	GV	Lighthouse Lab in Alderley Park	Wellcome Sanger Institute for the COVID-19 Genomics UK (COG-UK) Consortium	Jacquelyn Wynn et al	https://www.gisaid.org	?	?	18/12/2020
Wales/ALDP-B24F68/2020	ncov	EPI_ISL_646738	?	2020-11-04	Europe	United Kingdom	Wales		Europe	United Kingdom	Wales	genome	29782	Human	?	?	20B	B.1.1.315	GR	Lighthouse Lab in Alderley Park	Wellcome Sanger Institute for the COVID-19 Genomics UK (COG-UK) Consortium	Jacquelyn Wynn et al	https://www.gisaid.org	?	?	20/11/2020
Wales/ALDP-B47D1A/2020	ncov	EPI_ISL_710894	?	2020-11-07	Europe	United Kingdom	Wales		Europe	United Kingdom	Wales	genome	29776	Human	?	?	20A	B.1.258	G	Lighthouse Lab in Alderley Park	Wellcome Sanger Institute for the COVID-19 Genomics UK (COG-UK) Consortium	Jacquelyn Wynn et al	https://www.gisaid.org	?	?	18/12/2020
Wales/ALDP-B47D47/2020	ncov	EPI_ISL_710893	?	2020-11-07	Europe	United Kingdom	Wales		Europe	United Kingdom	Wales	genome	29782	Human	?	?	20A.EU1	B.1.177.4	GV	Lighthouse Lab in Alderley Park	Wellcome Sanger Institute for the COVID-19 Genomics UK (COG-UK) Consortium	Jacquelyn Wynn et al	https://www.gisaid.org	?	?	18/12/2020
Wales/ALDP-B47E71/2020	ncov	EPI_ISL_710891	?	2020-11-07	Europe	United Kingdom	Wales		Europe	United Kingdom	Wales	genome	29782	Human	?	?	20A.EU1	B.1.177	GV	Lighthouse Lab in Alderley Park	Wellcome Sanger Institute for the COVID-19 Genomics UK (COG-UK) Consortium	Jacquelyn Wynn et al	https://www.gisaid.org	?	?	18/12/2020
Wales/ALDP-B47E80/2020	ncov	EPI_ISL_710892	?	2020-11-07	Europe	United Kingdom	Wales		Europe	United Kingdom	Wales	genome	29782	Human	?	?	20A.EU1	B.1.177	GV	Lighthouse Lab in Alderley Park	Wellcome Sanger Institute for the COVID-19 Genomics UK (COG-UK) Consortium	Jacquelyn Wynn et al	https://www.gisaid.org	?	?	18/12/2020
Wales/ALDP-B4870C/2020	ncov	EPI_ISL_710895	?	2020-11-07	Europe	United Kingdom	Wales		Europe	United Kingdom	Wales	genome	29782	Human	?	?	20A.EU1	B.1.177.17	GV	Lighthouse Lab in Alderley Park	Wellcome Sanger Institute for the COVID-19 Genomics UK (COG-UK) Consortium	Jacquelyn Wynn et al	https://www.gisaid.org	?	?	18/12/2020
Wales/ALDP-B487C0/2020	ncov	EPI_ISL_710898	?	2020-11-07	Europe	United Kingdom	Wales		Europe	United Kingdom	Wales	genome	29782	Human	?	?	20A.EU1	B.1.177	GV	Lighthouse Lab in Alderley Park	Wellcome Sanger Institute for the COVID-19 Genomics UK (COG-UK) Consortium	Jacquelyn Wynn et al	https://www.gisaid.org	?	?	18/12/2020
Wales/ALDP-B48818/2020	ncov	EPI_ISL_710897	?	2020-11-07	Europe	United Kingdom	Wales		Europe	United Kingdom	Wales	genome	29782	Human	?	?	20A.EU1	B.1.177	GV	Lighthouse Lab in Alderley Park	Wellcome Sanger Institute for the COVID-19 Genomics UK (COG-UK) Consortium	Jacquelyn Wynn et al	https://www.gisaid.org	?	?	18/12/2020
Wales/ALDP-B48845/2020	ncov	EPI_ISL_710900	?	2020-11-07	Europe	United Kingdom	Wales		Europe	United Kingdom	Wales	genome	29782	Human	?	?	20A.EU1	B.1.177	GV	Lighthouse Lab in Alderley Park	Wellcome Sanger Institute for the COVID-19 Genomics UK (COG-UK) Consortium	Jacquelyn Wynn et al	https://www.gisaid.org	?	?	18/12/2020
Wales/ALDP-B491C1/2020	ncov	EPI_ISL_710890	?	2020-11-07	Europe	United Kingdom	Wales		Europe	United Kingdom	Wales	genome	29782	Human	?	?	20B	B.1.1.232	GR	Lighthouse Lab in Alderley Park	Wellcome Sanger Institute for the COVID-19 Genomics UK (COG-UK) Consortium	Jacquelyn Wynn et al	https://www.gisaid.org	?	?	18/12/2020
Wales/ALDP-B4920A/2020	ncov	EPI_ISL_710887	?	2020-11-07	Europe	United Kingdom	Wales		Europe	United Kingdom	Wales	genome	29782	Human	?	?	20A.EU1	B.1.177.18	GV	Lighthouse Lab in Alderley Park	Wellcome Sanger Institute for the COVID-19 Genomics UK (COG-UK) Consortium	Jacquelyn Wynn et al	https://www.gisaid.org	?	?	18/12/2020
Wales/ALDP-B49228/2020	ncov	EPI_ISL_710889	?	2020-11-07	Europe	United Kingdom	Wales		Europe	United Kingdom	Wales	genome	29782	Human	?	?	20A.EU1	B.1.177	GV	Lighthouse Lab in Alderley Park	Wellcome Sanger Institute for the COVID-19 Genomics UK (COG-UK) Consortium	Jacquelyn Wynn et al	https://www.gisaid.org	?	?	18/12/2020
Wales/ALDP-B49237/2020	ncov	EPI_ISL_710902	?	2020-11-07	Europe	United Kingdom	Wales		Europe	United Kingdom	Wales	genome	29782	Human	?	?	20B	B.1.1.315	GR	Lighthouse Lab in Alderley Park	Wellcome Sanger Institute for the COVID-19 Genomics UK (COG-UK) Consortium	Jacquelyn Wynn et al	https://www.gisaid.org	?	?	18/12/2020
Wales/ALDP-B49264/2020	ncov	EPI_ISL_710888	?	2020-11-07	Europe	United Kingdom	Wales		Europe	United Kingdom	Wales	genome	29782	Human	?	?	20A.EU1	B.1.177	GV	Lighthouse Lab in Alderley Park	Wellcome Sanger Institute for the COVID-19 Genomics UK (COG-UK) Consortium	Jacquelyn Wynn et al	https://www.gisaid.org	?	?	18/12/2020
Wales/ALDP-B49273/2020	ncov	EPI_ISL_710901	?	2020-11-07	Europe	United Kingdom	Wales		Europe	United Kingdom	Wales	genome	29782	Human	?	?	20A.EU1	B.1.177	GV	Lighthouse Lab in Alderley Park	Wellcome Sanger Institute for the COVID-19 Genomics UK (COG-UK) Consortium	Jacquelyn Wynn et al	https://www.gisaid.org	?	?	18/12/2020
Wales/ALDP-B49291/2020	ncov	EPI_ISL_710899	?	2020-11-07	Europe	United Kingdom	Wales		Europe	United Kingdom	Wales	genome	29782	Human	?	?	20A.EU1	B.1.177.4	GV	Lighthouse Lab in Alderley Park	Wellcome Sanger Institute for the COVID-19 Genomics UK (COG-UK) Consortium	Jacquelyn Wynn et al	https://www.gisaid.org	?	?	18/12/2020
Wales/ALDP-B492DD/2020	ncov	EPI_ISL_710896	?	2020-11-07	Europe	United Kingdom	Wales		Europe	United Kingdom	Wales	genome	29782	Human	?	?	20A.EU1	B.1.177	GV	Lighthouse Lab in Alderley Park	Wellcome Sanger Institute for the COVID-19 Genomics UK (COG-UK) Consortium	Jacquelyn Wynn et al	https://www.gisaid.org	?	?	18/12/2020
Wales/ALDP-B5CC33/2020	ncov	EPI_ISL_710866	?	2020-11-08	Europe	United Kingdom	Wales		Europe	United Kingdom	Wales	genome	29782	Human	?	?	20A.EU1	B.1.177	GV	Lighthouse Lab in Alderley Park	Wellcome Sanger Institute for the COVID-19 Genomics UK (COG-UK) Consortium	Jacquelyn Wynn et al	https://www.gisaid.org	?	?	18/12/2020
Wales/ALDP-B5CF1C/2020	ncov	EPI_ISL_710869	?	2020-11-09	Europe	United Kingdom	Wales		Europe	United Kingdom	Wales	genome	29782	Human	?	?	20A.EU1	B.1.177.4	GV	Lighthouse Lab in Alderley Park	Wellcome Sanger Institute for the COVID-19 Genomics UK (COG-UK) Consortium	Jacquelyn Wynn et al	https://www.gisaid.org	?	?	18/12/2020
Wales/ALDP-B5CF67/2020	ncov	EPI_ISL_710865	?	2020-11-09	Europe	United Kingdom	Wales		Europe	United Kingdom	Wales	genome	29782	Human	?	?	20A.EU1	B.1.177.4	GV	Lighthouse Lab in Alderley Park	Wellcome Sanger Institute for the COVID-19 Genomics UK (COG-UK) Consortium	Jacquelyn Wynn et al	https://www.gisaid.org	?	?	18/12/2020
Wales/ALDP-B5E4C0/2020	ncov	EPI_ISL_723660	?	2020-11-09	Europe	United Kingdom	Wales		Europe	United Kingdom	Wales	genome	29864	Human	?	?	20B	B.1.1.307	GR	Oxford Viromics, NDM, University of Oxford; Oxford University Hospitals; Basingstoke and North Hampshire Hospital	COVID-19 Genomics UK (COG-UK) Consortium	Tanya Golubchik et al	https://www.gisaid.org	?	?	21/12/2020
Wales/ALDP-B5E4DF/2020	ncov	EPI_ISL_723661	?	2020-11-09	Europe	United Kingdom	Wales		Europe	United Kingdom	Wales	genome	29903	Human	?	?	20A.EU1	B.1.177	GV	Oxford Viromics, NDM, University of Oxford; Oxford University Hospitals; Basingstoke and North Hampshire Hospital	COVID-19 Genomics UK (COG-UK) Consortium	Tanya Golubchik et al	https://www.gisaid.org	?	?	21/12/2020
Wales/ALDP-B5E615/2020	ncov	EPI_ISL_723672	?	2020-11-08	Europe	United Kingdom	Wales		Europe	United Kingdom	Wales	genome	29884	Human	?	?	20A	B.1.258.4	G	Oxford Viromics, NDM, University of Oxford; Oxford University Hospitals; Basingstoke and North Hampshire Hospital	COVID-19 Genomics UK (COG-UK) Consortium	Tanya Golubchik et al	https://www.gisaid.org	?	?	21/12/2020
Wales/ALDP-B62FF5/2020	ncov	EPI_ISL_710874	?	2020-11-08	Europe	United Kingdom	Wales		Europe	United Kingdom	Wales	genome	29782	Human	?	?	20A.EU1	B.1.177	GV	Lighthouse Lab in Alderley Park	Wellcome Sanger Institute for the COVID-19 Genomics UK (COG-UK) Consortium	Jacquelyn Wynn et al	https://www.gisaid.org	?	?	18/12/2020
Wales/ALDP-B6301F/2020	ncov	EPI_ISL_710873	?	2020-11-08	Europe	United Kingdom	Wales		Europe	United Kingdom	Wales	genome	29782	Human	?	?	20A.EU1	B.1.177	GV	Lighthouse Lab in Alderley Park	Wellcome Sanger Institute for the COVID-19 Genomics UK (COG-UK) Consortium	Jacquelyn Wynn et al	https://www.gisaid.org	?	?	18/12/2020
Wales/ALDP-B630A6/2020	ncov	EPI_ISL_710876	?	2020-11-08	Europe	United Kingdom	Wales		Europe	United Kingdom	Wales	genome	29782	Human	?	?	20A.EU1	B.1.177	GV	Lighthouse Lab in Alderley Park	Wellcome Sanger Institute for the COVID-19 Genomics UK (COG-UK) Consortium	Jacquelyn Wynn et al	https://www.gisaid.org	?	?	18/12/2020
Wales/ALDP-B630F1/2020	ncov	EPI_ISL_710875	?	2020-11-08	Europe	United Kingdom	Wales		Europe	United Kingdom	Wales	genome	29782	Human	?	?	20A.EU1	B.1.177.4	GV	Lighthouse Lab in Alderley Park	Wellcome Sanger Institute for the COVID-19 Genomics UK (COG-UK) Consortium	Jacquelyn Wynn et al	https://www.gisaid.org	?	?	18/12/2020
Wales/ALDP-B63862/2020	ncov	EPI_ISL_656654	?	2020-11-09	Europe	United Kingdom	Wales		Europe	United Kingdom	Wales	genome	29782	Human	?	?	20A	B.1.36.17	GH	Lighthouse Lab in Alderley Park	Wellcome Sanger Institute for the COVID-19 Genomics UK (COG-UK) Consortium	Jacquelyn Wynn et al	https://www.gisaid.org	?	?	25/11/2020
Wales/ALDP-B73BC0/2020	ncov	EPI_ISL_723673	?	2020-11-12	Europe	United Kingdom	Wales		Europe	United Kingdom	Wales	genome	29782	Human	?	?	20A.EU1	B.1.177	GV	Quadram Institute Bioscience	COVID-19 Genomics UK (COG-UK) Consortium	Dave J. Baker et al	https://www.gisaid.org	?	?	21/12/2020
Wales/ALDP-B74D50/2020	ncov	EPI_ISL_662254	?	2020-11-12	Europe	United Kingdom	Wales		Europe	United Kingdom	Wales	genome	29782	Human	?	?	20A.EU1	B.1.177	G	Lighthouse Lab in Alderley Park	Wellcome Sanger Institute for the COVID-19 Genomics UK (COG-UK) Consortium	Jacquelyn Wynn et al	https://www.gisaid.org	?	?	30/11/2020
Wales/ALDP-B75D8C/2020	ncov	EPI_ISL_723702	?	2020-11-12	Europe	United Kingdom	Wales		Europe	United Kingdom	Wales	genome	29903	Human	?	?	20B	B.1.1.1	GR	Oxford Viromics, NDM, University of Oxford; Oxford University Hospitals; Basingstoke and North Hampshire Hospital	COVID-19 Genomics UK (COG-UK) Consortium	Tanya Golubchik et al	https://www.gisaid.org	?	?	21/12/2020
Wales/ALDP-B75E89/2020	ncov	EPI_ISL_723714	?	2020-11-12	Europe	United Kingdom	Wales		Europe	United Kingdom	Wales	genome	29897	Human	?	?	20A	B.1.258	G	Oxford Viromics, NDM, University of Oxford; Oxford University Hospitals; Basingstoke and North Hampshire Hospital	COVID-19 Genomics UK (COG-UK) Consortium	Tanya Golubchik et al	https://www.gisaid.org	?	?	21/12/2020
Wales/ALDP-B76F1C/2020	ncov	EPI_ISL_723828	?	2020-11-12	Europe	United Kingdom	Wales		Europe	United Kingdom	Wales	genome	29866	Human	?	?	20A.EU1	B.1.177	GV	Oxford Viromics, NDM, University of Oxford; Oxford University Hospitals; Basingstoke and North Hampshire Hospital	COVID-19 Genomics UK (COG-UK) Consortium	Tanya Golubchik et al	https://www.gisaid.org	?	?	21/12/2020
Wales/ALDP-B8542A/2020	ncov	EPI_ISL_710837	?	2020-11-15	Europe	United Kingdom	Wales		Europe	United Kingdom	Wales	genome	29782	Human	?	?	20A.EU1	B.1.177	GV	Lighthouse Lab in Alderley Park	Wellcome Sanger Institute for the COVID-19 Genomics UK (COG-UK) Consortium	Jacquelyn Wynn et al	https://www.gisaid.org	?	?	18/12/2020
Wales/ALDP-BB4A02/2020	ncov	EPI_ISL_710722	?	2020-11-20	Europe	United Kingdom	Wales		Europe	United Kingdom	Wales	genome	29782	Human	?	?	20A.EU1	B.1.177	GV	Lighthouse Lab in Alderley Park	Wellcome Sanger Institute for the COVID-19 Genomics UK (COG-UK) Consortium	Jacquelyn Wynn et al	https://www.gisaid.org	?	?	18/12/2020
Wales/ALDP-BB4ED9/2020	ncov	EPI_ISL_710731	?	2020-11-20	Europe	United Kingdom	Wales		Europe	United Kingdom	Wales	genome	29782	Human	?	?	20A.EU1	B.1.177	GV	Lighthouse Lab in Alderley Park	Wellcome Sanger Institute for the COVID-19 Genomics UK (COG-UK) Consortium	Jacquelyn Wynn et al	https://www.gisaid.org	?	?	18/12/2020
Wales/ALDP-BB4EE8/2020	ncov	EPI_ISL_710721	?	2020-11-20	Europe	United Kingdom	Wales		Europe	United Kingdom	Wales	genome	29782	Human	?	?	20A.EU1	B.1.177	GV	Lighthouse Lab in Alderley Park	Wellcome Sanger Institute for the COVID-19 Genomics UK (COG-UK) Consortium	Jacquelyn Wynn et al	https://www.gisaid.org	?	?	18/12/2020
Wales/ALDP-BB4EF7/2020	ncov	EPI_ISL_710716	?	2020-11-20	Europe	United Kingdom	Wales		Europe	United Kingdom	Wales	genome	29782	Human	?	?	20A.EU1	B.1.177.15	GV	Lighthouse Lab in Alderley Park	Wellcome Sanger Institute for the COVID-19 Genomics UK (COG-UK) Consortium	Jacquelyn Wynn et al	https://www.gisaid.org	?	?	18/12/2020
Wales/ALDP-BB4F03/2020	ncov	EPI_ISL_710720	?	2020-11-20	Europe	United Kingdom	Wales		Europe	United Kingdom	Wales	genome	29782	Human	?	?	20A.EU1	B.1.177	GV	Lighthouse Lab in Alderley Park	Wellcome Sanger Institute for the COVID-19 Genomics UK (COG-UK) Consortium	Jacquelyn Wynn et al	https://www.gisaid.org	?	?	18/12/2020
Wales/ALDP-BB4F12/2020	ncov	EPI_ISL_710706	?	2020-11-20	Europe	United Kingdom	Wales		Europe	United Kingdom	Wales	genome	29782	Human	?	?	20A.EU1	B.1.177	GV	Lighthouse Lab in Alderley Park	Wellcome Sanger Institute for the COVID-19 Genomics UK (COG-UK) Consortium	Jacquelyn Wynn et al	https://www.gisaid.org	?	?	18/12/2020
Wales/ALDP-BB4F30/2020	ncov	EPI_ISL_710703	?	2020-11-20	Europe	United Kingdom	Wales		Europe	United Kingdom	Wales	genome	29782	Human	?	?	20A.EU1	B.1.177	GV	Lighthouse Lab in Alderley Park	Wellcome Sanger Institute for the COVID-19 Genomics UK (COG-UK) Consortium	Jacquelyn Wynn et al	https://www.gisaid.org	?	?	18/12/2020
Wales/ALDP-BB4F4F/2020	ncov	EPI_ISL_710717	?	2020-11-20	Europe	United Kingdom	Wales		Europe	United Kingdom	Wales	genome	29782	Human	?	?	20A.EU1	B.1.177	GV	Lighthouse Lab in Alderley Park	Wellcome Sanger Institute for the COVID-19 Genomics UK (COG-UK) Consortium	Jacquelyn Wynn et al	https://www.gisaid.org	?	?	18/12/2020
Wales/ALDP-BB4F5E/2020	ncov	EPI_ISL_710723	?	2020-11-20	Europe	United Kingdom	Wales		Europe	United Kingdom	Wales	genome	29782	Human	?	?	20A.EU1	B.1.177	GV	Lighthouse Lab in Alderley Park	Wellcome Sanger Institute for the COVID-19 Genomics UK (COG-UK) Consortium	Jacquelyn Wynn et al	https://www.gisaid.org	?	?	18/12/2020
Wales/ALDP-BB5236/2020	ncov	EPI_ISL_710710	?	2020-11-21	Europe	United Kingdom	Wales		Europe	United Kingdom	Wales	genome	29611	Human	?	?	20A.EU1	B.1.177	GV	Lighthouse Lab in Alderley Park	Wellcome Sanger Institute for the COVID-19 Genomics UK (COG-UK) Consortium	Jacquelyn Wynn et al	https://www.gisaid.org	?	?	18/12/2020
Wales/ALDP-BB5272/2020	ncov	EPI_ISL_710709	?	2020-11-21	Europe	United Kingdom	Wales		Europe	United Kingdom	Wales	genome	29782	Human	?	?	20B	B.1.1.307	GR	Lighthouse Lab in Alderley Park	Wellcome Sanger Institute for the COVID-19 Genomics UK (COG-UK) Consortium	Jacquelyn Wynn et al	https://www.gisaid.org	?	?	18/12/2020
Wales/ALDP-BB549A/2020	ncov	EPI_ISL_710737	?	2020-11-21	Europe	United Kingdom	Wales		Europe	United Kingdom	Wales	genome	29782	Human	?	?	20A.EU1	B.1.177	GV	Lighthouse Lab in Alderley Park	Wellcome Sanger Institute for the COVID-19 Genomics UK (COG-UK) Consortium	Jacquelyn Wynn et al	https://www.gisaid.org	?	?	18/12/2020
Wales/ALDP-BB54E5/2020	ncov	EPI_ISL_710707	?	2020-11-21	Europe	United Kingdom	Wales		Europe	United Kingdom	Wales	genome	29782	Human	?	?	20B	B.1.1.153	GR	Lighthouse Lab in Alderley Park	Wellcome Sanger Institute for the COVID-19 Genomics UK (COG-UK) Consortium	Jacquelyn Wynn et al	https://www.gisaid.org	?	?	18/12/2020
Wales/ALDP-BB5500/2020	ncov	EPI_ISL_710699	?	2020-11-21	Europe	United Kingdom	Wales		Europe	United Kingdom	Wales	genome	29782	Human	?	?	20A.EU1	B.1.177	GV	Lighthouse Lab in Alderley Park	Wellcome Sanger Institute for the COVID-19 Genomics UK (COG-UK) Consortium	Jacquelyn Wynn et al	https://www.gisaid.org	?	?	18/12/2020
Wales/ALDP-BB552E/2020	ncov	EPI_ISL_710708	?	2020-11-21	Europe	United Kingdom	Wales		Europe	United Kingdom	Wales	genome	29782	Human	?	?	20A.EU1	B.1.177	GV	Lighthouse Lab in Alderley Park	Wellcome Sanger Institute for the COVID-19 Genomics UK (COG-UK) Consortium	Jacquelyn Wynn et al	https://www.gisaid.org	?	?	18/12/2020
Wales/ALDP-BB553D/2020	ncov	EPI_ISL_710732	?	2020-11-21	Europe	United Kingdom	Wales		Europe	United Kingdom	Wales	genome	29782	Human	?	?	20A.EU1	B.1.177	GV	Lighthouse Lab in Alderley Park	Wellcome Sanger Institute for the COVID-19 Genomics UK (COG-UK) Consortium	Jacquelyn Wynn et al	https://www.gisaid.org	?	?	18/12/2020
Wales/ALDP-BB55F1/2020	ncov	EPI_ISL_701753	?	2020-11-20	Europe	United Kingdom	Wales		Europe	United Kingdom	Wales	genome	29782	Human	?	?	20A.EU1	B.1.177	GV	Lighthouse Lab in Alderley Park	Wellcome Sanger Institute for the COVID-19 Genomics UK (COG-UK) Consortium	Jacquelyn Wynn et al	https://www.gisaid.org	?	?	14/12/2020
Wales/ALDP-BB5658/2020	ncov	EPI_ISL_710701	?	2020-11-20	Europe	United Kingdom	Wales		Europe	United Kingdom	Wales	genome	29782	Human	?	?	20A.EU1	B.1.177	GV	Lighthouse Lab in Alderley Park	Wellcome Sanger Institute for the COVID-19 Genomics UK (COG-UK) Consortium	Jacquelyn Wynn et al	https://www.gisaid.org	?	?	18/12/2020
Wales/ALDP-BB5685/2020	ncov	EPI_ISL_710700	?	2020-11-20	Europe	United Kingdom	Wales		Europe	United Kingdom	Wales	genome	29782	Human	?	?	20A.EU1	B.1.177	GV	Lighthouse Lab in Alderley Park	Wellcome Sanger Institute for the COVID-19 Genomics UK (COG-UK) Consortium	Jacquelyn Wynn et al	https://www.gisaid.org	?	?	18/12/2020
Wales/ALDP-BB940F/2020	ncov	EPI_ISL_710740	?	2020-11-20	Europe	United Kingdom	Wales		Europe	United Kingdom	Wales	genome	29782	Human	?	?	20B	B.1.1.311	GR	Lighthouse Lab in Alderley Park	Wellcome Sanger Institute for the COVID-19 Genomics UK (COG-UK) Consortium	Jacquelyn Wynn et al	https://www.gisaid.org	?	?	18/12/2020
Wales/ALDP-BB943C/2020	ncov	EPI_ISL_710742	?	2020-11-20	Europe	United Kingdom	Wales		Europe	United Kingdom	Wales	genome	29782	Human	?	?	20A.EU1	B.1.177	GV	Lighthouse Lab in Alderley Park	Wellcome Sanger Institute for the COVID-19 Genomics UK (COG-UK) Consortium	Jacquelyn Wynn et al	https://www.gisaid.org	?	?	18/12/2020
Wales/ALDP-BB9469/2020	ncov	EPI_ISL_702641	?	2020-11-20	Europe	United Kingdom	Wales		Europe	United Kingdom	Wales	genome	29782	Human	?	?	20A.EU1	B.1.177.4	GV	Lighthouse Lab in Alderley Park	Wellcome Sanger Institute for the COVID-19 Genomics UK (COG-UK) Consortium	Jacquelyn Wynn et al	https://www.gisaid.org	?	?	14/12/2020
Wales/ALDP-BB94D2/2020	ncov	EPI_ISL_710734	?	2020-11-20	Europe	United Kingdom	Wales		Europe	United Kingdom	Wales	genome	29782	Human	?	?	20A.EU1	B.1.177.8	GV	Lighthouse Lab in Alderley Park	Wellcome Sanger Institute for the COVID-19 Genomics UK (COG-UK) Consortium	Jacquelyn Wynn et al	https://www.gisaid.org	?	?	18/12/2020
Wales/ALDP-BB9830/2020	ncov	EPI_ISL_710735	?	2020-11-20	Europe	United Kingdom	Wales		Europe	United Kingdom	Wales	genome	29782	Human	?	?	20A.EU1	B.1.177	GV	Lighthouse Lab in Alderley Park	Wellcome Sanger Institute for the COVID-19 Genomics UK (COG-UK) Consortium	Jacquelyn Wynn et al	https://www.gisaid.org	?	?	18/12/2020
Wales/ALDP-BB985E/2020	ncov	EPI_ISL_710738	?	2020-11-20	Europe	United Kingdom	Wales		Europe	United Kingdom	Wales	genome	29776	Human	?	?	20A	B.1.258	G	Lighthouse Lab in Alderley Park	Wellcome Sanger Institute for the COVID-19 Genomics UK (COG-UK) Consortium	Jacquelyn Wynn et al	https://www.gisaid.org	?	?	18/12/2020
Wales/ALDP-BB9D22/2020	ncov	EPI_ISL_710739	?	2020-11-20	Europe	United Kingdom	Wales		Europe	United Kingdom	Wales	genome	29782	Human	?	?	20A.EU1	B.1.177	GV	Lighthouse Lab in Alderley Park	Wellcome Sanger Institute for the COVID-19 Genomics UK (COG-UK) Consortium	Jacquelyn Wynn et al	https://www.gisaid.org	?	?	18/12/2020
Wales/ALDP-BB9D8C/2020	ncov	EPI_ISL_710743	?	2020-11-20	Europe	United Kingdom	Wales		Europe	United Kingdom	Wales	genome	29782	Human	?	?	20A.EU1	B.1.177.15	GV	Lighthouse Lab in Alderley Park	Wellcome Sanger Institute for the COVID-19 Genomics UK (COG-UK) Consortium	Jacquelyn Wynn et al	https://www.gisaid.org	?	?	18/12/2020
Wales/ALDP-BB9DB9/2020	ncov	EPI_ISL_710736	?	2020-11-20	Europe	United Kingdom	Wales		Europe	United Kingdom	Wales	genome	29782	Human	?	?	20A.EU1	B.1.177	GV	Lighthouse Lab in Alderley Park	Wellcome Sanger Institute for the COVID-19 Genomics UK (COG-UK) Consortium	Jacquelyn Wynn et al	https://www.gisaid.org	?	?	18/12/2020
Wales/ALDP-BB9DC8/2020	ncov	EPI_ISL_710744	?	2020-11-20	Europe	United Kingdom	Wales		Europe	United Kingdom	Wales	genome	29782	Human	?	?	20A.EU1	B.1.177	GV	Lighthouse Lab in Alderley Park	Wellcome Sanger Institute for the COVID-19 Genomics UK (COG-UK) Consortium	Jacquelyn Wynn et al	https://www.gisaid.org	?	?	18/12/2020
Wales/ALDP-BBA046/2020	ncov	EPI_ISL_710702	?	2020-11-20	Europe	United Kingdom	Wales		Europe	United Kingdom	Wales	genome	29782	Human	?	?	20A.EU1	B.1.177	GV	Lighthouse Lab in Alderley Park	Wellcome Sanger Institute for the COVID-19 Genomics UK (COG-UK) Consortium	Jacquelyn Wynn et al	https://www.gisaid.org	?	?	18/12/2020
Wales/ALDP-BBA082/2020	ncov	EPI_ISL_701674	?	2020-11-20	Europe	United Kingdom	Wales		Europe	United Kingdom	Wales	genome	29782	Human	?	?	20A.EU1	B.1.177	GV	Lighthouse Lab in Alderley Park	Wellcome Sanger Institute for the COVID-19 Genomics UK (COG-UK) Consortium	Jacquelyn Wynn et al	https://www.gisaid.org	?	?	14/12/2020
Wales/ALDP-BBA204/2020	ncov	EPI_ISL_710705	?	2020-11-20	Europe	United Kingdom	Wales		Europe	United Kingdom	Wales	genome	29706	Human	?	?	20B/501Y.V1	B.1.1.7	GR	Lighthouse Lab in Alderley Park	Wellcome Sanger Institute for the COVID-19 Genomics UK (COG-UK) Consortium	Jacquelyn Wynn et al	https://www.gisaid.org	?	?	18/12/2020
Wales/ALDP-BBA2E6/2020	ncov	EPI_ISL_710713	?	2020-11-20	Europe	United Kingdom	Wales		Europe	United Kingdom	Wales	genome	29782	Human	?	?	20A.EU1	B.1.177	G	Lighthouse Lab in Alderley Park	Wellcome Sanger Institute for the COVID-19 Genomics UK (COG-UK) Consortium	Jacquelyn Wynn et al	https://www.gisaid.org	?	?	18/12/2020
Wales/ALDP-BBA2F5/2020	ncov	EPI_ISL_710730	?	2020-11-20	Europe	United Kingdom	Wales		Europe	United Kingdom	Wales	genome	29782	Human	?	?	20A.EU1	B.1.177	GV	Lighthouse Lab in Alderley Park	Wellcome Sanger Institute for the COVID-19 Genomics UK (COG-UK) Consortium	Jacquelyn Wynn et al	https://www.gisaid.org	?	?	18/12/2020
Wales/ALDP-BBA301/2020	ncov	EPI_ISL_710727	?	2020-11-20	Europe	United Kingdom	Wales		Europe	United Kingdom	Wales	genome	29763	Human	?	?	20B/501Y.V1	B.1.1.7	GR	Lighthouse Lab in Alderley Park	Wellcome Sanger Institute for the COVID-19 Genomics UK (COG-UK) Consortium	Jacquelyn Wynn et al	https://www.gisaid.org	?	?	18/12/2020
Wales/ALDP-BBA310/2020	ncov	EPI_ISL_710725	?	2020-11-20	Europe	United Kingdom	Wales		Europe	United Kingdom	Wales	genome	29782	Human	?	?	20A.EU1	B.1.177	GV	Lighthouse Lab in Alderley Park	Wellcome Sanger Institute for the COVID-19 Genomics UK (COG-UK) Consortium	Jacquelyn Wynn et al	https://www.gisaid.org	?	?	18/12/2020
Wales/ALDP-BBA34D/2020	ncov	EPI_ISL_710714	?	2020-11-20	Europe	United Kingdom	Wales		Europe	United Kingdom	Wales	genome	29782	Human	?	?	20A.EU1	B.1.177	GV	Lighthouse Lab in Alderley Park	Wellcome Sanger Institute for the COVID-19 Genomics UK (COG-UK) Consortium	Jacquelyn Wynn et al	https://www.gisaid.org	?	?	18/12/2020
Wales/ALDP-BBA35C/2020	ncov	EPI_ISL_710718	?	2020-11-20	Europe	United Kingdom	Wales		Europe	United Kingdom	Wales	genome	29782	Human	?	?	20A.EU1	B.1.177.15	GV	Lighthouse Lab in Alderley Park	Wellcome Sanger Institute for the COVID-19 Genomics UK (COG-UK) Consortium	Jacquelyn Wynn et al	https://www.gisaid.org	?	?	18/12/2020
Wales/ALDP-BBA36B/2020	ncov	EPI_ISL_710711	?	2020-11-20	Europe	United Kingdom	Wales		Europe	United Kingdom	Wales	genome	29763	Human	?	?	20B/501Y.V1	B.1.1.7	GR	Lighthouse Lab in Alderley Park	Wellcome Sanger Institute for the COVID-19 Genomics UK (COG-UK) Consortium	Jacquelyn Wynn et al	https://www.gisaid.org	?	?	18/12/2020
Wales/ALDP-BBA468/2020	ncov	EPI_ISL_702371	?	2020-11-20	Europe	United Kingdom	Wales		Europe	United Kingdom	Wales	genome	29782	Human	?	?	20A.EU1	B.1.177	GV	Lighthouse Lab in Alderley Park	Wellcome Sanger Institute for the COVID-19 Genomics UK (COG-UK) Consortium	Jacquelyn Wynn et al	https://www.gisaid.org	?	?	14/12/2020
Wales/ALDP-BBA477/2020	ncov	EPI_ISL_710712	?	2020-11-20	Europe	United Kingdom	Wales		Europe	United Kingdom	Wales	genome	29364	Human	?	?	20A.EU1	B.1.177	GV	Lighthouse Lab in Alderley Park	Wellcome Sanger Institute for the COVID-19 Genomics UK (COG-UK) Consortium	Jacquelyn Wynn et al	https://www.gisaid.org	?	?	18/12/2020
Wales/ALDP-BBA617/2020	ncov	EPI_ISL_710726	?	2020-11-20	Europe	United Kingdom	Wales		Europe	United Kingdom	Wales	genome	29782	Human	?	?	20A.EU1	B.1.177	GV	Lighthouse Lab in Alderley Park	Wellcome Sanger Institute for the COVID-19 Genomics UK (COG-UK) Consortium	Jacquelyn Wynn et al	https://www.gisaid.org	?	?	18/12/2020
Wales/ALDP-BBA626/2020	ncov	EPI_ISL_710724	?	2020-11-20	Europe	United Kingdom	Wales		Europe	United Kingdom	Wales	genome	29782	Human	?	?	20A.EU1	B.1.177	GV	Lighthouse Lab in Alderley Park	Wellcome Sanger Institute for the COVID-19 Genomics UK (COG-UK) Consortium	Jacquelyn Wynn et al	https://www.gisaid.org	?	?	18/12/2020
Wales/ALDP-BBA6CC/2020	ncov	EPI_ISL_710729	?	2020-11-20	Europe	United Kingdom	Wales		Europe	United Kingdom	Wales	genome	29782	Human	?	?	20A.EU1	B.1.177	GV	Lighthouse Lab in Alderley Park	Wellcome Sanger Institute for the COVID-19 Genomics UK (COG-UK) Consortium	Jacquelyn Wynn et al	https://www.gisaid.org	?	?	18/12/2020
Wales/ALDP-BBA6F9/2020	ncov	EPI_ISL_710715	?	2020-11-20	Europe	United Kingdom	Wales		Europe	United Kingdom	Wales	genome	29782	Human	?	?	20A.EU1	B.1.177	GV	Lighthouse Lab in Alderley Park	Wellcome Sanger Institute for the COVID-19 Genomics UK (COG-UK) Consortium	Jacquelyn Wynn et al	https://www.gisaid.org	?	?	18/12/2020
Wales/ALDP-BBA705/2020	ncov	EPI_ISL_710719	?	2020-11-20	Europe	United Kingdom	Wales		Europe	United Kingdom	Wales	genome	29782	Human	?	?	20A.EU1	B.1.177	GV	Lighthouse Lab in Alderley Park	Wellcome Sanger Institute for the COVID-19 Genomics UK (COG-UK) Consortium	Jacquelyn Wynn et al	https://www.gisaid.org	?	?	18/12/2020
Wales/ALDP-BBA714/2020	ncov	EPI_ISL_710728	?	2020-11-20	Europe	United Kingdom	Wales		Europe	United Kingdom	Wales	genome	29782	Human	?	?	20B	B.1.1.153	GR	Lighthouse Lab in Alderley Park	Wellcome Sanger Institute for the COVID-19 Genomics UK (COG-UK) Consortium	Jacquelyn Wynn et al	https://www.gisaid.org	?	?	18/12/2020
Wales/ALDP-BBA83F/2020	ncov	EPI_ISL_710733	?	2020-11-20	Europe	United Kingdom	Wales		Europe	United Kingdom	Wales	genome	29782	Human	?	?	20A.EU1	B.1.177	GV	Lighthouse Lab in Alderley Park	Wellcome Sanger Institute for the COVID-19 Genomics UK (COG-UK) Consortium	Jacquelyn Wynn et al	https://www.gisaid.org	?	?	18/12/2020
Wales/ALDP-BBA8D5/2020	ncov	EPI_ISL_710741	?	2020-11-20	Europe	United Kingdom	Wales		Europe	United Kingdom	Wales	genome	29782	Human	?	?	20A.EU1	B.1.177	GV	Lighthouse Lab in Alderley Park	Wellcome Sanger Institute for the COVID-19 Genomics UK (COG-UK) Consortium	Jacquelyn Wynn et al	https://www.gisaid.org	?	?	18/12/2020
Wales/ALDP-BCA7C6/2020	ncov	EPI_ISL_710750	?	2020-11-23	Europe	United Kingdom	Wales		Europe	United Kingdom	Wales	genome	29782	Human	?	?	20A.EU1	B.1.177	GV	Lighthouse Lab in Alderley Park	Wellcome Sanger Institute for the COVID-19 Genomics UK (COG-UK) Consortium	Jacquelyn Wynn et al	https://www.gisaid.org	?	?	18/12/2020
Wales/ALDP-BCAACD/2020	ncov	EPI_ISL_710745	?	2020-11-23	Europe	United Kingdom	Wales		Europe	United Kingdom	Wales	genome	29782	Human	?	?	20B	B.1.1.315	GR	Lighthouse Lab in Alderley Park	Wellcome Sanger Institute for the COVID-19 Genomics UK (COG-UK) Consortium	Jacquelyn Wynn et al	https://www.gisaid.org	?	?	18/12/2020
Wales/ALDP-BCAAEB/2020	ncov	EPI_ISL_710749	?	2020-11-23	Europe	United Kingdom	Wales		Europe	United Kingdom	Wales	genome	29782	Human	?	?	20A.EU1	B.1.177	GV	Lighthouse Lab in Alderley Park	Wellcome Sanger Institute for the COVID-19 Genomics UK (COG-UK) Consortium	Jacquelyn Wynn et al	https://www.gisaid.org	?	?	18/12/2020
Wales/ALDP-BCAAFA/2020	ncov	EPI_ISL_710752	?	2020-11-23	Europe	United Kingdom	Wales		Europe	United Kingdom	Wales	genome	29761	Human	?	?	20A.EU1	B.1.177	GV	Lighthouse Lab in Alderley Park	Wellcome Sanger Institute for the COVID-19 Genomics UK (COG-UK) Consortium	Jacquelyn Wynn et al	https://www.gisaid.org	?	?	18/12/2020
Wales/ALDP-BCAB15/2020	ncov	EPI_ISL_710747	?	2020-11-23	Europe	United Kingdom	Wales		Europe	United Kingdom	Wales	genome	29782	Human	?	?	20A.EU1	B.1.177	GV	Lighthouse Lab in Alderley Park	Wellcome Sanger Institute for the COVID-19 Genomics UK (COG-UK) Consortium	Jacquelyn Wynn et al	https://www.gisaid.org	?	?	18/12/2020
Wales/ALDP-BCAB24/2020	ncov	EPI_ISL_710751	?	2020-11-23	Europe	United Kingdom	Wales		Europe	United Kingdom	Wales	genome	29782	Human	?	?	20A.EU1	B.1.177	GV	Lighthouse Lab in Alderley Park	Wellcome Sanger Institute for the COVID-19 Genomics UK (COG-UK) Consortium	Jacquelyn Wynn et al	https://www.gisaid.org	?	?	18/12/2020
Wales/ALDP-BCAB33/2020	ncov	EPI_ISL_710746	?	2020-11-23	Europe	United Kingdom	Wales		Europe	United Kingdom	Wales	genome	29733	Human	?	?	20B	B.1.1.311	GR	Lighthouse Lab in Alderley Park	Wellcome Sanger Institute for the COVID-19 Genomics UK (COG-UK) Consortium	Jacquelyn Wynn et al	https://www.gisaid.org	?	?	18/12/2020
Wales/ALDP-BE8E18/2020	ncov	EPI_ISL_710638	?	2020-12-03	Europe	United Kingdom	Wales		Europe	United Kingdom	Wales	genome	29782	Human	?	?	20A.EU1	B.1.177	GV	Lighthouse Lab in Alderley Park	Wellcome Sanger Institute for the COVID-19 Genomics UK (COG-UK) Consortium	Jacquelyn Wynn et al	https://www.gisaid.org	?	?	18/12/2020
Wales/ALDP-BE8E54/2020	ncov	EPI_ISL_710647	?	2020-12-03	Europe	United Kingdom	Wales		Europe	United Kingdom	Wales	genome	29782	Human	?	?	20A.EU1	B.1.177	GV	Lighthouse Lab in Alderley Park	Wellcome Sanger Institute for the COVID-19 Genomics UK (COG-UK) Consortium	Jacquelyn Wynn et al	https://www.gisaid.org	?	?	18/12/2020
Wales/ALDP-BE8E72/2020	ncov	EPI_ISL_710632	?	2020-12-03	Europe	United Kingdom	Wales		Europe	United Kingdom	Wales	genome	29782	Human	?	?	20A.EU1	B.1.177	GV	Lighthouse Lab in Alderley Park	Wellcome Sanger Institute for the COVID-19 Genomics UK (COG-UK) Consortium	Jacquelyn Wynn et al	https://www.gisaid.org	?	?	18/12/2020
Wales/ALDP-BE8E81/2020	ncov	EPI_ISL_710614	?	2020-12-03	Europe	United Kingdom	Wales		Europe	United Kingdom	Wales	genome	29782	Human	?	?	20A.EU1	B.1.177.15	GV	Lighthouse Lab in Alderley Park	Wellcome Sanger Institute for the COVID-19 Genomics UK (COG-UK) Consortium	Jacquelyn Wynn et al	https://www.gisaid.org	?	?	18/12/2020
Wales/ALDP-BE8E90/2020	ncov	EPI_ISL_710631	?	2020-12-03	Europe	United Kingdom	Wales		Europe	United Kingdom	Wales	genome	29782	Human	?	?	20A.EU1	B.1.177	GV	Lighthouse Lab in Alderley Park	Wellcome Sanger Institute for the COVID-19 Genomics UK (COG-UK) Consortium	Jacquelyn Wynn et al	https://www.gisaid.org	?	?	18/12/2020
Wales/ALDP-BE9178/2020	ncov	EPI_ISL_710625	?	2020-12-02	Europe	United Kingdom	Wales		Europe	United Kingdom	Wales	genome	29781	Human	?	?	20A.EU1	B.1.177	GV	Lighthouse Lab in Alderley Park	Wellcome Sanger Institute for the COVID-19 Genomics UK (COG-UK) Consortium	Jacquelyn Wynn et al	https://www.gisaid.org	?	?	18/12/2020
Wales/ALDP-BE9196/2020	ncov	EPI_ISL_710628	?	2020-12-02	Europe	United Kingdom	Wales		Europe	United Kingdom	Wales	genome	29782	Human	?	?	20A.EU1	B.1.177	GV	Lighthouse Lab in Alderley Park	Wellcome Sanger Institute for the COVID-19 Genomics UK (COG-UK) Consortium	Jacquelyn Wynn et al	https://www.gisaid.org	?	?	18/12/2020
Wales/ALDP-BE91E1/2020	ncov	EPI_ISL_710618	?	2020-12-03	Europe	United Kingdom	Wales		Europe	United Kingdom	Wales	genome	29627	Human	?	?	20A.EU1	B.1.177.7	G	Lighthouse Lab in Alderley Park	Wellcome Sanger Institute for the COVID-19 Genomics UK (COG-UK) Consortium	Jacquelyn Wynn et al	https://www.gisaid.org	?	?	18/12/2020
Wales/ALDP-BE9257/2020	ncov	EPI_ISL_710620	?	2020-12-03	Europe	United Kingdom	Wales		Europe	United Kingdom	Wales	genome	29782	Human	?	?	20A.EU1	B.1.177.7	GV	Lighthouse Lab in Alderley Park	Wellcome Sanger Institute for the COVID-19 Genomics UK (COG-UK) Consortium	Jacquelyn Wynn et al	https://www.gisaid.org	?	?	18/12/2020
Wales/ALDP-BE95D6/2020	ncov	EPI_ISL_710636	?	2020-12-02	Europe	United Kingdom	Wales		Europe	United Kingdom	Wales	genome	29782	Human	?	?	20A.EU1	B.1.177.7	GV	Lighthouse Lab in Alderley Park	Wellcome Sanger Institute for the COVID-19 Genomics UK (COG-UK) Consortium	Jacquelyn Wynn et al	https://www.gisaid.org	?	?	18/12/2020
Wales/ALDP-BE95E5/2020	ncov	EPI_ISL_710617	?	2020-12-01	Europe	United Kingdom	Wales		Europe	United Kingdom	Wales	genome	29782	Human	?	?	20A.EU1	B.1.177	GV	Lighthouse Lab in Alderley Park	Wellcome Sanger Institute for the COVID-19 Genomics UK (COG-UK) Consortium	Jacquelyn Wynn et al	https://www.gisaid.org	?	?	18/12/2020
Wales/ALDP-BE95F4/2020	ncov	EPI_ISL_710616	?	2020-12-02	Europe	United Kingdom	Wales		Europe	United Kingdom	Wales	genome	29782	Human	?	?	20A.EU1	B.1.177.7	GV	Lighthouse Lab in Alderley Park	Wellcome Sanger Institute for the COVID-19 Genomics UK (COG-UK) Consortium	Jacquelyn Wynn et al	https://www.gisaid.org	?	?	18/12/2020
Wales/ALDP-BE9600/2020	ncov	EPI_ISL_710648	?	2020-12-02	Europe	United Kingdom	Wales		Europe	United Kingdom	Wales	genome	29494	Human	?	?	20A.EU1	B.1.177	G	Lighthouse Lab in Alderley Park	Wellcome Sanger Institute for the COVID-19 Genomics UK (COG-UK) Consortium	Jacquelyn Wynn et al	https://www.gisaid.org	?	?	18/12/2020
Wales/ALDP-BE961F/2020	ncov	EPI_ISL_710645	?	2020-12-01	Europe	United Kingdom	Wales		Europe	United Kingdom	Wales	genome	29782	Human	?	?	20A.EU1	B.1.177.7	GV	Lighthouse Lab in Alderley Park	Wellcome Sanger Institute for the COVID-19 Genomics UK (COG-UK) Consortium	Jacquelyn Wynn et al	https://www.gisaid.org	?	?	18/12/2020
Wales/ALDP-C048EA/2020	ncov	EPI_ISL_720907	?	2020-12-03	Europe	United Kingdom	Wales		Europe	United Kingdom	Wales	genome	29782	Human	?	?	20A.EU1	B.1.177	GV	Lighthouse Lab in Alderley Park	Wellcome Sanger Institute for the COVID-19 Genomics UK (COG-UK) Consortium	Jacquelyn Wynn et al	https://www.gisaid.org	?	?	21/12/2020
Wales/ALDP-C04914/2020	ncov	EPI_ISL_720780	?	2020-12-03	Europe	United Kingdom	Wales		Europe	United Kingdom	Wales	genome	29782	Human	?	?	20A.EU1	B.1.177	GV	Lighthouse Lab in Alderley Park	Wellcome Sanger Institute for the COVID-19 Genomics UK (COG-UK) Consortium	Jacquelyn Wynn et al	https://www.gisaid.org	?	?	21/12/2020
Wales/ALDP-C06271/2020	ncov	EPI_ISL_710689	?	2020-12-05	Europe	United Kingdom	Wales		Europe	United Kingdom	Wales	genome	29782	Human	?	?	20A.EU1	B.1.177	GV	Lighthouse Lab in Alderley Park	Wellcome Sanger Institute for the COVID-19 Genomics UK (COG-UK) Consortium	Jacquelyn Wynn et al	https://www.gisaid.org	?	?	18/12/2020
Wales/ALDP-C062BD/2020	ncov	EPI_ISL_710656	?	2020-12-05	Europe	United Kingdom	Wales		Europe	United Kingdom	Wales	genome	29782	Human	?	?	20A.EU2	B.1.160.6	GH	Lighthouse Lab in Alderley Park	Wellcome Sanger Institute for the COVID-19 Genomics UK (COG-UK) Consortium	Jacquelyn Wynn et al	https://www.gisaid.org	?	?	18/12/2020
Wales/ALDP-C06341/2020	ncov	EPI_ISL_710671	?	2020-12-04	Europe	United Kingdom	Wales		Europe	United Kingdom	Wales	genome	29782	Human	?	?	20A.EU1	B.1.177.15	GV	Lighthouse Lab in Alderley Park	Wellcome Sanger Institute for the COVID-19 Genomics UK (COG-UK) Consortium	Jacquelyn Wynn et al	https://www.gisaid.org	?	?	18/12/2020
Wales/ALDP-C0639C/2020	ncov	EPI_ISL_710698	?	2020-12-05	Europe	United Kingdom	Wales		Europe	United Kingdom	Wales	genome	29782	Human	?	?	20A.EU1	B.1.177.15	GV	Lighthouse Lab in Alderley Park	Wellcome Sanger Institute for the COVID-19 Genomics UK (COG-UK) Consortium	Jacquelyn Wynn et al	https://www.gisaid.org	?	?	18/12/2020
Wales/ALDP-C0651E/2020	ncov	EPI_ISL_710665	?	2020-12-05	Europe	United Kingdom	Wales		Europe	United Kingdom	Wales	genome	29782	Human	?	?	20A.EU1	B.1.177	GV	Lighthouse Lab in Alderley Park	Wellcome Sanger Institute for the COVID-19 Genomics UK (COG-UK) Consortium	Jacquelyn Wynn et al	https://www.gisaid.org	?	?	18/12/2020
Wales/ALDP-C06569/2020	ncov	EPI_ISL_710693	?	2020-12-05	Europe	United Kingdom	Wales		Europe	United Kingdom	Wales	genome	29782	Human	?	?	20A.EU1	B.1.177	GV	Lighthouse Lab in Alderley Park	Wellcome Sanger Institute for the COVID-19 Genomics UK (COG-UK) Consortium	Jacquelyn Wynn et al	https://www.gisaid.org	?	?	18/12/2020
Wales/ALDP-C06578/2020	ncov	EPI_ISL_710663	?	2020-12-05	Europe	United Kingdom	Wales		Europe	United Kingdom	Wales	genome	29782	Human	?	?	20A.EU2	B.1.160.6	GH	Lighthouse Lab in Alderley Park	Wellcome Sanger Institute for the COVID-19 Genomics UK (COG-UK) Consortium	Jacquelyn Wynn et al	https://www.gisaid.org	?	?	18/12/2020
Wales/ALDP-C067FA/2020	ncov	EPI_ISL_710661	?	2020-12-06	Europe	United Kingdom	Wales		Europe	United Kingdom	Wales	genome	29782	Human	?	?	20A.EU1	B.1.177	GV	Lighthouse Lab in Alderley Park	Wellcome Sanger Institute for the COVID-19 Genomics UK (COG-UK) Consortium	Jacquelyn Wynn et al	https://www.gisaid.org	?	?	18/12/2020
Wales/ALDP-C06815/2020	ncov	EPI_ISL_710682	?	2020-12-06	Europe	United Kingdom	Wales		Europe	United Kingdom	Wales	genome	29455	Human	?	?	20A.EU1	B.1.177	GV	Lighthouse Lab in Alderley Park	Wellcome Sanger Institute for the COVID-19 Genomics UK (COG-UK) Consortium	Jacquelyn Wynn et al	https://www.gisaid.org	?	?	18/12/2020
Wales/ALDP-C06842/2020	ncov	EPI_ISL_710694	?	2020-12-06	Europe	United Kingdom	Wales		Europe	United Kingdom	Wales	genome	29782	Human	?	?	20B	B.1.1.315	GR	Lighthouse Lab in Alderley Park	Wellcome Sanger Institute for the COVID-19 Genomics UK (COG-UK) Consortium	Jacquelyn Wynn et al	https://www.gisaid.org	?	?	18/12/2020
Wales/ALDP-C068E8/2020	ncov	EPI_ISL_710662	?	2020-12-05	Europe	United Kingdom	Wales		Europe	United Kingdom	Wales	genome	29782	Human	?	?	20A.EU1	B.1.177	GV	Lighthouse Lab in Alderley Park	Wellcome Sanger Institute for the COVID-19 Genomics UK (COG-UK) Consortium	Jacquelyn Wynn et al	https://www.gisaid.org	?	?	18/12/2020
Wales/ALDP-C0694F/2020	ncov	EPI_ISL_710676	?	2020-12-05	Europe	United Kingdom	Wales		Europe	United Kingdom	Wales	genome	29782	Human	?	?	20A.EU1	B.1.177	GV	Lighthouse Lab in Alderley Park	Wellcome Sanger Institute for the COVID-19 Genomics UK (COG-UK) Consortium	Jacquelyn Wynn et al	https://www.gisaid.org	?	?	18/12/2020
Wales/CAMC-9457F2/2020	ncov	EPI_ISL_556746	?	2020-07-16	Europe	United Kingdom	Wales		Europe	United Kingdom	Wales	genome	29494	Human	?	?	20B	B.1.1.30	GR	Lighthouse Lab in Cambridge	Wellcome Sanger Institute for the COVID-19 Genomics UK (COG-UK) consortium	Rob Howes et al	https://www.gisaid.org	?	?	28/09/2020
Wales/CAMC-945BBA/2020	ncov	EPI_ISL_556709	?	2020-07-13	Europe	United Kingdom	Wales		Europe	United Kingdom	Wales	genome	29781	Human	?	?	20B	B.1.1	GR	Lighthouse Lab in Cambridge	Wellcome Sanger Institute for the COVID-19 Genomics UK (COG-UK) consortium	Rob Howes et al	https://www.gisaid.org	?	?	28/09/2020
Wales/CAMC-94771E/2020	ncov	EPI_ISL_556926	?	2020-07-22	Europe	United Kingdom	Wales		Europe	United Kingdom	Wales	genome	29782	Human	?	?	20B	B.1.1.237	GR	Lighthouse Lab in Cambridge	Wellcome Sanger Institute for the COVID-19 Genomics UK (COG-UK) consortium	Rob Howes et al	https://www.gisaid.org	?	?	28/09/2020
Wales/CAMC-9484E9/2020	ncov	EPI_ISL_556983	?	2020-07-20	Europe	United Kingdom	Wales		Europe	United Kingdom	Wales	genome	29782	Human	?	?	20B	B.1.1.237	GR	Lighthouse Lab in Cambridge	Wellcome Sanger Institute for the COVID-19 Genomics UK (COG-UK) consortium	Rob Howes et al	https://www.gisaid.org	?	?	28/09/2020
Wales/CAMC-94AFE6/2020	ncov	EPI_ISL_556784	?	2020-07-18	Europe	United Kingdom	Wales		Europe	United Kingdom	Wales	genome	29782	Human	?	?	20B	B.1.1.237	GR	Lighthouse Lab in Cambridge	Wellcome Sanger Institute for the COVID-19 Genomics UK (COG-UK) consortium	Rob Howes et al	https://www.gisaid.org	?	?	28/09/2020
Wales/CAMC-990CBD/2020	ncov	EPI_ISL_602154	?	2020-08-26	Europe	United Kingdom	Wales		Europe	United Kingdom	Wales	genome	29782	Human	?	?	20A	B.1.221	G	Lighthouse Lab in Cambridge	Wellcome Sanger Institute for the COVID-19 Genomics UK (COG-UK) consortium	Rob Howes et al	https://www.gisaid.org	?	?	27/10/2020
Wales/CAMC-991223/2020	ncov	EPI_ISL_551841	?	2020-08-27	Europe	United Kingdom	Wales		Europe	United Kingdom	Wales	genome	29782	Human	?	?	20A.EU1	B.1.177	GV	Lighthouse Lab in Cambridge	Wellcome Sanger Institute for the COVID-19 Genomics UK (COG-UK) consortium	Rob Howes et al	https://www.gisaid.org	?	?	28/09/2020
Wales/CAMC-9B1AAD/2020	ncov	EPI_ISL_590173	?	2020-09-04	Europe	United Kingdom	Wales		Europe	United Kingdom	Wales	genome	29782	Human	?	?	20A.EU2	B.1.160	GH	Lighthouse Lab in Cambridge	Wellcome Sanger Institute for the COVID-19 Genomics UK (COG-UK) consortium	Rob Howes et al	https://www.gisaid.org	?	?	20/10/2020
Wales/CAMC-9B1BB9/2020	ncov	EPI_ISL_566508	?	2020-09-04	Europe	United Kingdom	Wales		Europe	United Kingdom	Wales	genome	29782	Human	?	?	20B	B.1.1.68	GR	Lighthouse Lab in Cambridge	Wellcome Sanger Institute for the COVID-19 Genomics UK (COG-UK) consortium	Rob Howes et al	https://www.gisaid.org	?	?	01/10/2020
Wales/CAMC-9B1CB6/2020	ncov	EPI_ISL_566429	?	2020-09-04	Europe	United Kingdom	Wales		Europe	United Kingdom	Wales	genome	29782	Human	?	?	20A.EU2	B.1.160	GR	Lighthouse Lab in Cambridge	Wellcome Sanger Institute for the COVID-19 Genomics UK (COG-UK) consortium	Rob Howes et al	https://www.gisaid.org	?	?	01/10/2020
Wales/CAMC-9B1E1A/2020	ncov	EPI_ISL_573867	?	2020-09-04	Europe	United Kingdom	Wales		Europe	United Kingdom	Wales	genome	29903	Human	?	?	20A.EU1	B.1.177	GV	Oxford Viromics, NDM, University of Oxford; Oxford University Hospitals; Basingstoke and North Hampshire Hospital	COVID-19 Genomics UK (COG-UK) Consortium	Tanya Golubchik et al	https://www.gisaid.org	?	?	05/10/2020
Wales/CAMC-9B2259/2020	ncov	EPI_ISL_566537	?	2020-09-04	Europe	United Kingdom	Wales		Europe	United Kingdom	Wales	genome	29782	Human	?	?	20B	B.1.1.12	GR	Lighthouse Lab in Cambridge	Wellcome Sanger Institute for the COVID-19 Genomics UK (COG-UK) consortium	Rob Howes et al	https://www.gisaid.org	?	?	01/10/2020
Wales/CAMC-9C00B8/2020	ncov	EPI_ISL_573868	?	2020-09-09	Europe	United Kingdom	Wales		Europe	United Kingdom	Wales	genome	29903	Human	?	?	20A.EU1	B.1.177	GV	Oxford Viromics, NDM, University of Oxford; Oxford University Hospitals; Basingstoke and North Hampshire Hospital	COVID-19 Genomics UK (COG-UK) Consortium	Tanya Golubchik et al	https://www.gisaid.org	?	?	05/10/2020
Wales/CAMC-9C1B6B/2020	ncov	EPI_ISL_573869	?	2020-09-10	Europe	United Kingdom	Wales		Europe	United Kingdom	Wales	genome	29902	Human	?	?	20A.EU1	B.1.177	GV	Oxford Viromics, NDM, University of Oxford; Oxford University Hospitals; Basingstoke and North Hampshire Hospital	COVID-19 Genomics UK (COG-UK) Consortium	Tanya Golubchik et al	https://www.gisaid.org	?	?	05/10/2020
Wales/CAMC-9D2350/2020	ncov	EPI_ISL_601588	?	2020-09-18	Europe	United Kingdom	Wales		Europe	United Kingdom	Wales	genome	29782	Human	?	?	20A.EU1	B.1.177.15	GV	Lighthouse Lab in Cambridge	Wellcome Sanger Institute for the COVID-19 Genomics UK (COG-UK) consortium	Rob Howes et al	https://www.gisaid.org	?	?	27/10/2020
Wales/CAMC-9D6DF4/2020	ncov	EPI_ISL_585620	?	2020-09-20	Europe	United Kingdom	Wales		Europe	United Kingdom	Wales	genome	29782	Human	?	?	20B	B.1.1.37	GR	Virology Department, Sheffield Teaching Hospitals NHS Foundation Trust/Department of Infection, Immunity and Cardiovascular Disease, The Medical School, University of Sheffield	COVID-19 Genomics UK (COG-UK) Consortium	Thushan de Silva et al	https://www.gisaid.org	?	?	19/10/2020
Wales/CAMC-9D6E1F/2020	ncov	EPI_ISL_585621	?	2020-09-20	Europe	United Kingdom	Wales		Europe	United Kingdom	Wales	genome	29782	Human	?	?	20B	B.1.1.37	GR	Virology Department, Sheffield Teaching Hospitals NHS Foundation Trust/Department of Infection, Immunity and Cardiovascular Disease, The Medical School, University of Sheffield	COVID-19 Genomics UK (COG-UK) Consortium	Thushan de Silva et al	https://www.gisaid.org	?	?	19/10/2020
Wales/CAMC-9D6F2B/2020	ncov	EPI_ISL_585622	?	2020-09-20	Europe	United Kingdom	Wales		Europe	United Kingdom	Wales	genome	29782	Human	?	?	20A.EU1	B.1.177	GV	Virology Department, Sheffield Teaching Hospitals NHS Foundation Trust/Department of Infection, Immunity and Cardiovascular Disease, The Medical School, University of Sheffield	COVID-19 Genomics UK (COG-UK) Consortium	Thushan de Silva et al	https://www.gisaid.org	?	?	19/10/2020
Wales/CAMC-9D7009/2020	ncov	EPI_ISL_585623	?	2020-09-20	Europe	United Kingdom	Wales		Europe	United Kingdom	Wales	genome	29782	Human	?	?	20A.EU1	B.1.177.15	GV	Virology Department, Sheffield Teaching Hospitals NHS Foundation Trust/Department of Infection, Immunity and Cardiovascular Disease, The Medical School, University of Sheffield	COVID-19 Genomics UK (COG-UK) Consortium	Thushan de Silva et al	https://www.gisaid.org	?	?	19/10/2020
Wales/CAMC-9D7018/2020	ncov	EPI_ISL_585624	?	2020-09-20	Europe	United Kingdom	Wales		Europe	United Kingdom	Wales	genome	29782	Human	?	?	20A	B.1.221	G	Virology Department, Sheffield Teaching Hospitals NHS Foundation Trust/Department of Infection, Immunity and Cardiovascular Disease, The Medical School, University of Sheffield	COVID-19 Genomics UK (COG-UK) Consortium	Thushan de Silva et al	https://www.gisaid.org	?	?	19/10/2020
Wales/CAMC-9D70EB/2020	ncov	EPI_ISL_585625	?	2020-09-20	Europe	United Kingdom	Wales		Europe	United Kingdom	Wales	genome	29782	Human	?	?	20B	B.1.1.315	GR	Virology Department, Sheffield Teaching Hospitals NHS Foundation Trust/Department of Infection, Immunity and Cardiovascular Disease, The Medical School, University of Sheffield	COVID-19 Genomics UK (COG-UK) Consortium	Thushan de Silva et al	https://www.gisaid.org	?	?	19/10/2020
Wales/CAMC-9D735B/2020	ncov	EPI_ISL_585626	?	2020-09-16	Europe	United Kingdom	Wales		Europe	United Kingdom	Wales	genome	29776	Human	?	?	20A	B.1.258.7	G	Virology Department, Sheffield Teaching Hospitals NHS Foundation Trust/Department of Infection, Immunity and Cardiovascular Disease, The Medical School, University of Sheffield	COVID-19 Genomics UK (COG-UK) Consortium	Thushan de Silva et al	https://www.gisaid.org	?	?	19/10/2020
Wales/CAMC-9DF256/2020	ncov	EPI_ISL_639003	?	2020-09-20	Europe	United Kingdom	Wales		Europe	United Kingdom	Wales	genome	29782	Human	?	?	20A.EU1	B.1.177.3	GV	Department of Pathology, University of Cambridge	COVID-19 Genomics UK (COG-UK) Consortium	Aminu S. Jahun et al	https://www.gisaid.org	?	?	16/11/2020
Wales/CAMC-9DF72A/2020	ncov	EPI_ISL_639004	?	2020-09-20	Europe	United Kingdom	Wales		Europe	United Kingdom	Wales	genome	29782	Human	?	?	20A.EU1	B.1.177	GV	Department of Pathology, University of Cambridge	COVID-19 Genomics UK (COG-UK) Consortium	Aminu S. Jahun et al	https://www.gisaid.org	?	?	16/11/2020
Wales/CAMC-9DF7C0/2020	ncov	EPI_ISL_639005	?	2020-09-20	Europe	United Kingdom	Wales		Europe	United Kingdom	Wales	genome	29782	Human	?	?	20A.EU1	B.1.177	GV	Department of Pathology, University of Cambridge	COVID-19 Genomics UK (COG-UK) Consortium	Aminu S. Jahun et al	https://www.gisaid.org	?	?	16/11/2020
Wales/CAMC-9EBEAE/2020	ncov	EPI_ISL_585627	?	2020-09-23	Europe	United Kingdom	Wales		Europe	United Kingdom	Wales	genome	29782	Human	?	?	20A.EU1	B.1.177.15	GV	Queens Medical Centre, Clinical Microbiology Department / DeepSeq Nottingham	COVID-19 Genomics UK (COG-UK) Consortium	Gemma Clark et al	https://www.gisaid.org	?	?	19/10/2020
Wales/CAMC-9EBF9C/2020	ncov	EPI_ISL_585628	?	2020-09-24	Europe	United Kingdom	Wales		Europe	United Kingdom	Wales	genome	29776	Human	?	?	20A	B.1.258.7	G	Queens Medical Centre, Clinical Microbiology Department / DeepSeq Nottingham	COVID-19 Genomics UK (COG-UK) Consortium	Gemma Clark et al	https://www.gisaid.org	?	?	19/10/2020
Wales/CAMC-9EBFAB/2020	ncov	EPI_ISL_585629	?	2020-09-24	Europe	United Kingdom	Wales		Europe	United Kingdom	Wales	genome	29605	Human	?	?	20A	B.1.258.7	G	Queens Medical Centre, Clinical Microbiology Department / DeepSeq Nottingham	COVID-19 Genomics UK (COG-UK) Consortium	Gemma Clark et al	https://www.gisaid.org	?	?	19/10/2020
Wales/CAMC-9EC089/2020	ncov	EPI_ISL_580353	?	2020-09-24	Europe	United Kingdom	Wales		Europe	United Kingdom	Wales	genome	29782	Human	?	?	20A.EU1	B.1.177.7	GV	Lighthouse Lab in Cambridge	Wellcome Sanger Institute for the COVID-19 Genomics UK (COG-UK) consortium	Rob Howes et al	https://www.gisaid.org	?	?	14/10/2020
Wales/CAMC-9ECA9A/2020	ncov	EPI_ISL_594637	?	2020-09-23	Europe	United Kingdom	Wales		Europe	United Kingdom	Wales	genome	29854	Human	?	?	20B	B.1.1.311	GR	Oxford Viromics, NDM, University of Oxford; Oxford University Hospitals; Basingstoke and North Hampshire Hospital	COVID-19 Genomics UK (COG-UK) Consortium	Tanya Golubchik et al	https://www.gisaid.org	?	?	26/10/2020
Wales/CAMC-A3E6A3/2020	ncov	EPI_ISL_625453	?	2020-10-05	Europe	United Kingdom	Wales		Europe	United Kingdom	Wales	genome	29782	Human	?	?	20A.EU1	B.1.177	GH	Lighthouse Lab in Cambridge	Wellcome Sanger Institute for the COVID-19 Genomics UK (COG-UK) consortium	Rob Howes et al	https://www.gisaid.org	?	?	06/11/2020
Wales/CAMC-A3E6C1/2020	ncov	EPI_ISL_625444	?	2020-10-05	Europe	United Kingdom	Wales		Europe	United Kingdom	Wales	genome	29782	Human	?	?	20B	B.1.1.37	GR	Lighthouse Lab in Cambridge	Wellcome Sanger Institute for the COVID-19 Genomics UK (COG-UK) consortium	Rob Howes et al	https://www.gisaid.org	?	?	06/11/2020
Wales/CAMC-A3E95F/2020	ncov	EPI_ISL_625449	?	2020-10-04	Europe	United Kingdom	Wales		Europe	United Kingdom	Wales	genome	29782	Human	?	?	20A	B.1.5	G	Lighthouse Lab in Cambridge	Wellcome Sanger Institute for the COVID-19 Genomics UK (COG-UK) consortium	Rob Howes et al	https://www.gisaid.org	?	?	06/11/2020
Wales/CAMC-A40DB8/2020	ncov	EPI_ISL_609487	?	2020-10-07	Europe	United Kingdom	Wales		Europe	United Kingdom	Wales	genome	29782	Human	?	?	20A.EU1	B.1.177.4	GV	Lighthouse Lab in Cambridge	Wellcome Sanger Institute for the COVID-19 Genomics UK (COG-UK) consortium	Rob Howes et al	https://www.gisaid.org	?	?	02/11/2020
Wales/CAMC-A410DC/2020	ncov	EPI_ISL_625438	?	2020-10-06	Europe	United Kingdom	Wales		Europe	United Kingdom	Wales	genome	29782	Human	?	?	20B	B.1.1	GR	Lighthouse Lab in Cambridge	Wellcome Sanger Institute for the COVID-19 Genomics UK (COG-UK) consortium	Rob Howes et al	https://www.gisaid.org	?	?	06/11/2020
Wales/CAMC-A410EB/2020	ncov	EPI_ISL_625440	?	2020-10-06	Europe	United Kingdom	Wales		Europe	United Kingdom	Wales	genome	29782	Human	?	?	20A.EU1	B.1.177	GV	Lighthouse Lab in Cambridge	Wellcome Sanger Institute for the COVID-19 Genomics UK (COG-UK) consortium	Rob Howes et al	https://www.gisaid.org	?	?	06/11/2020
Wales/CAMC-A4176E/2020	ncov	EPI_ISL_625442	?	2020-10-07	Europe	United Kingdom	Wales		Europe	United Kingdom	Wales	genome	29782	Human	?	?	20A.EU1	B.1.177	GV	Lighthouse Lab in Cambridge	Wellcome Sanger Institute for the COVID-19 Genomics UK (COG-UK) consortium	Rob Howes et al	https://www.gisaid.org	?	?	06/11/2020
Wales/CAMC-A4179B/2020	ncov	EPI_ISL_625441	?	2020-10-07	Europe	United Kingdom	Wales		Europe	United Kingdom	Wales	genome	29626	Human	?	?	20A	B.1.5	G	Lighthouse Lab in Cambridge	Wellcome Sanger Institute for the COVID-19 Genomics UK (COG-UK) consortium	Rob Howes et al	https://www.gisaid.org	?	?	06/11/2020
Wales/CAMC-A418D4/2020	ncov	EPI_ISL_625439	?	2020-10-05	Europe	United Kingdom	Wales		Europe	United Kingdom	Wales	genome	29776	Human	?	?	20A	B.1.5	G	Lighthouse Lab in Cambridge	Wellcome Sanger Institute for the COVID-19 Genomics UK (COG-UK) consortium	Rob Howes et al	https://www.gisaid.org	?	?	06/11/2020
Wales/CAMC-A41BEA/2020	ncov	EPI_ISL_625443	?	2020-10-07	Europe	United Kingdom	Wales		Europe	United Kingdom	Wales	genome	29782	Human	?	?	20A.EU1	B.1.177	GV	Lighthouse Lab in Cambridge	Wellcome Sanger Institute for the COVID-19 Genomics UK (COG-UK) consortium	Rob Howes et al	https://www.gisaid.org	?	?	06/11/2020
Wales/CAMC-A56FAA/2020	ncov	EPI_ISL_609183	?	2020-10-09	Europe	United Kingdom	Wales		Europe	United Kingdom	Wales	genome	29733	Human	?	?	20B	B.1.1.311	GR	Lighthouse Lab in Cambridge	Wellcome Sanger Institute for the COVID-19 Genomics UK (COG-UK) consortium	Rob Howes et al	https://www.gisaid.org	?	?	02/11/2020
Wales/CAMC-A570D3/2020	ncov	EPI_ISL_597248	?	2020-10-10	Europe	United Kingdom	Wales		Europe	United Kingdom	Wales	genome	29782	Human	?	?	20A.EU1	B.1.177	GV	Lighthouse Lab in Cambridge	Wellcome Sanger Institute for the COVID-19 Genomics UK (COG-UK) consortium	Rob Howes et al	https://www.gisaid.org	?	?	27/10/2020
Wales/CAMC-A57501/2020	ncov	EPI_ISL_609180	?	2020-10-08	Europe	United Kingdom	Wales		Europe	United Kingdom	Wales	genome	29782	Human	?	?	20A.EU1	B.1.177	GV	Lighthouse Lab in Cambridge	Wellcome Sanger Institute for the COVID-19 Genomics UK (COG-UK) consortium	Rob Howes et al	https://www.gisaid.org	?	?	02/11/2020
Wales/CAMC-A5797E/2020	ncov	EPI_ISL_609201	?	2020-10-08	Europe	United Kingdom	Wales		Europe	United Kingdom	Wales	genome	29782	Human	?	?	20A.EU1	B.1.177	GV	Lighthouse Lab in Cambridge	Wellcome Sanger Institute for the COVID-19 Genomics UK (COG-UK) consortium	Rob Howes et al	https://www.gisaid.org	?	?	02/11/2020
Wales/CAMC-A5811B/2020	ncov	EPI_ISL_609165	?	2020-10-09	Europe	United Kingdom	Wales		Europe	United Kingdom	Wales	genome	29782	Human	?	?	20A.EU1	B.1.177	GV	Lighthouse Lab in Cambridge	Wellcome Sanger Institute for the COVID-19 Genomics UK (COG-UK) consortium	Rob Howes et al	https://www.gisaid.org	?	?	02/11/2020
Wales/CAMC-A58351/2020	ncov	EPI_ISL_609169	?	2020-10-08	Europe	United Kingdom	Wales		Europe	United Kingdom	Wales	genome	29782	Human	?	?	20B	B.1.1.37	GR	Lighthouse Lab in Cambridge	Wellcome Sanger Institute for the COVID-19 Genomics UK (COG-UK) consortium	Rob Howes et al	https://www.gisaid.org	?	?	02/11/2020
Wales/CAMC-A588CB/2020	ncov	EPI_ISL_609176	?	2020-10-09	Europe	United Kingdom	Wales		Europe	United Kingdom	Wales	genome	29782	Human	?	?	20B	B.1.1.70	GR	Lighthouse Lab in Cambridge	Wellcome Sanger Institute for the COVID-19 Genomics UK (COG-UK) consortium	Rob Howes et al	https://www.gisaid.org	?	?	02/11/2020
Wales/CAMC-A58A5C/2020	ncov	EPI_ISL_609159	?	2020-10-09	Europe	United Kingdom	Wales		Europe	United Kingdom	Wales	genome	29782	Human	?	?	20B	B.1.1.37	GR	Lighthouse Lab in Cambridge	Wellcome Sanger Institute for the COVID-19 Genomics UK (COG-UK) consortium	Rob Howes et al	https://www.gisaid.org	?	?	02/11/2020
Wales/CAMC-A58A6B/2020	ncov	EPI_ISL_609161	?	2020-10-09	Europe	United Kingdom	Wales		Europe	United Kingdom	Wales	genome	29782	Human	?	?	20A.EU1	B.1.177.3	GV	Lighthouse Lab in Cambridge	Wellcome Sanger Institute for the COVID-19 Genomics UK (COG-UK) consortium	Rob Howes et al	https://www.gisaid.org	?	?	02/11/2020
Wales/CAMC-A58AF2/2020	ncov	EPI_ISL_609162	?	2020-10-09	Europe	United Kingdom	Wales		Europe	United Kingdom	Wales	genome	29782	Human	?	?	20A.EU1	B.1.177.7	GV	Lighthouse Lab in Cambridge	Wellcome Sanger Institute for the COVID-19 Genomics UK (COG-UK) consortium	Rob Howes et al	https://www.gisaid.org	?	?	02/11/2020
Wales/CAMC-A58DBD/2020	ncov	EPI_ISL_609173	?	2020-10-09	Europe	United Kingdom	Wales		Europe	United Kingdom	Wales	genome	29782	Human	?	?	20A.EU1	B.1.177	GV	Lighthouse Lab in Cambridge	Wellcome Sanger Institute for the COVID-19 Genomics UK (COG-UK) consortium	Rob Howes et al	https://www.gisaid.org	?	?	02/11/2020
Wales/CAMC-A58E9C/2020	ncov	EPI_ISL_609166	?	2020-10-09	Europe	United Kingdom	Wales		Europe	United Kingdom	Wales	genome	29782	Human	?	?	20B	B.1.1.315	GR	Lighthouse Lab in Cambridge	Wellcome Sanger Institute for the COVID-19 Genomics UK (COG-UK) consortium	Rob Howes et al	https://www.gisaid.org	?	?	02/11/2020
Wales/CAMC-A590E0/2020	ncov	EPI_ISL_609163	?	2020-10-07	Europe	United Kingdom	Wales		Europe	United Kingdom	Wales	genome	29782	Human	?	?	20A.EU2	B.1.160	GH	Lighthouse Lab in Cambridge	Wellcome Sanger Institute for the COVID-19 Genomics UK (COG-UK) consortium	Rob Howes et al	https://www.gisaid.org	?	?	02/11/2020
Wales/CAMC-A595A5/2020	ncov	EPI_ISL_609164	?	2020-10-07	Europe	United Kingdom	Wales		Europe	United Kingdom	Wales	genome	29782	Human	?	?	20A.EU2	B.1.160	GH	Lighthouse Lab in Cambridge	Wellcome Sanger Institute for the COVID-19 Genomics UK (COG-UK) consortium	Rob Howes et al	https://www.gisaid.org	?	?	02/11/2020
Wales/CAMC-A64A02/2020	ncov	EPI_ISL_608881	?	2020-10-10	Europe	United Kingdom	Wales		Europe	United Kingdom	Wales	genome	29770	Human	?	?	20A.EU2	B.1.160.7	GH	Lighthouse Lab in Cambridge	Wellcome Sanger Institute for the COVID-19 Genomics UK (COG-UK) consortium	Rob Howes et al	https://www.gisaid.org	?	?	02/11/2020
Wales/CAMC-A64E7F/2020	ncov	EPI_ISL_625432	?	2020-10-09	Europe	United Kingdom	Wales		Europe	United Kingdom	Wales	genome	29782	Human	?	?	20A.EU1	B.1.177	GV	Lighthouse Lab in Cambridge	Wellcome Sanger Institute for the COVID-19 Genomics UK (COG-UK) consortium	Rob Howes et al	https://www.gisaid.org	?	?	06/11/2020
Wales/CAMC-A652FA/2020	ncov	EPI_ISL_637403	?	2020-10-11	Europe	United Kingdom	Wales		Europe	United Kingdom	Wales	genome	29782	Human	?	?	20A.EU1	B.1.177.7	GV	Department of Pathology, University of Cambridge	COVID-19 Genomics UK (COG-UK) Consortium	Aminu S. Jahun et al	https://www.gisaid.org	?	?	16/11/2020
Wales/CAMC-A65BD1/2020	ncov	EPI_ISL_637501	?	2020-10-11	Europe	United Kingdom	Wales		Europe	United Kingdom	Wales	genome	29782	Human	?	?	20A.EU1	B.1.177.15	GV	Department of Pathology, University of Cambridge	COVID-19 Genomics UK (COG-UK) Consortium	Aminu S. Jahun et al	https://www.gisaid.org	?	?	16/11/2020
Wales/CAMC-A80D43/2020	ncov	EPI_ISL_610641	?	2020-10-13	Europe	United Kingdom	Wales		Europe	United Kingdom	Wales	genome	29782	Human	?	?	20A.EU1	B.1.177	GV	Lighthouse Lab in Cambridge	Wellcome Sanger Institute for the COVID-19 Genomics UK (COG-UK) consortium	Rob Howes et al	https://www.gisaid.org	?	?	03/11/2020
Wales/CAMC-A80DAD/2020	ncov	EPI_ISL_610918	?	2020-10-13	Europe	United Kingdom	Wales		Europe	United Kingdom	Wales	genome	29770	Human	?	?	20A.EU2	B.1.160.7	GH	Lighthouse Lab in Cambridge	Wellcome Sanger Institute for the COVID-19 Genomics UK (COG-UK) consortium	Rob Howes et al	https://www.gisaid.org	?	?	03/11/2020
Wales/CAMC-A80DF8/2020	ncov	EPI_ISL_625295	?	2020-10-14	Europe	United Kingdom	Wales		Europe	United Kingdom	Wales	genome	29782	Human	?	?	20A.EU1	B.1.177	GV	Lighthouse Lab in Cambridge	Wellcome Sanger Institute for the COVID-19 Genomics UK (COG-UK) consortium	Rob Howes et al	https://www.gisaid.org	?	?	06/11/2020
Wales/CAMC-A80E04/2020	ncov	EPI_ISL_625310	?	2020-10-14	Europe	United Kingdom	Wales		Europe	United Kingdom	Wales	genome	29782	Human	?	?	20A.EU1	B.1.177	GV	Lighthouse Lab in Cambridge	Wellcome Sanger Institute for the COVID-19 Genomics UK (COG-UK) consortium	Rob Howes et al	https://www.gisaid.org	?	?	06/11/2020
Wales/CAMC-A80E13/2020	ncov	EPI_ISL_625291	?	2020-10-14	Europe	United Kingdom	Wales		Europe	United Kingdom	Wales	genome	29782	Human	?	?	20A.EU1	B.1.177	GV	Lighthouse Lab in Cambridge	Wellcome Sanger Institute for the COVID-19 Genomics UK (COG-UK) consortium	Rob Howes et al	https://www.gisaid.org	?	?	06/11/2020
Wales/CAMC-A80E22/2020	ncov	EPI_ISL_625305	?	2020-10-14	Europe	United Kingdom	Wales		Europe	United Kingdom	Wales	genome	29782	Human	?	?	20A.EU1	B.1.177	GV	Lighthouse Lab in Cambridge	Wellcome Sanger Institute for the COVID-19 Genomics UK (COG-UK) consortium	Rob Howes et al	https://www.gisaid.org	?	?	06/11/2020
Wales/CAMC-A80E31/2020	ncov	EPI_ISL_625287	?	2020-10-14	Europe	United Kingdom	Wales		Europe	United Kingdom	Wales	genome	29782	Human	?	?	20A.EU1	B.1.177	GV	Lighthouse Lab in Cambridge	Wellcome Sanger Institute for the COVID-19 Genomics UK (COG-UK) consortium	Rob Howes et al	https://www.gisaid.org	?	?	06/11/2020
Wales/CAMC-A80E40/2020	ncov	EPI_ISL_625304	?	2020-10-14	Europe	United Kingdom	Wales		Europe	United Kingdom	Wales	genome	29494	Human	?	?	20A.EU1	B.1.79	GV	Lighthouse Lab in Cambridge	Wellcome Sanger Institute for the COVID-19 Genomics UK (COG-UK) consortium	Rob Howes et al	https://www.gisaid.org	?	?	06/11/2020
Wales/CAMC-A80FB6/2020	ncov	EPI_ISL_610629	?	2020-10-14	Europe	United Kingdom	Wales		Europe	United Kingdom	Wales	genome	29782	Human	?	?	20A.EU1	B.1.177.4	GV	Lighthouse Lab in Cambridge	Wellcome Sanger Institute for the COVID-19 Genomics UK (COG-UK) consortium	Rob Howes et al	https://www.gisaid.org	?	?	03/11/2020
Wales/CAMC-A81D24/2020	ncov	EPI_ISL_625296	?	2020-10-13	Europe	United Kingdom	Wales		Europe	United Kingdom	Wales	genome	29782	Human	?	?	20A.EU1	B.1.177	GV	Lighthouse Lab in Cambridge	Wellcome Sanger Institute for the COVID-19 Genomics UK (COG-UK) consortium	Rob Howes et al	https://www.gisaid.org	?	?	06/11/2020
Wales/CAMC-A81DBB/2020	ncov	EPI_ISL_625308	?	2020-10-12	Europe	United Kingdom	Wales		Europe	United Kingdom	Wales	genome	29776	Human	?	?	20A.EU1	B.1.177	GV	Lighthouse Lab in Cambridge	Wellcome Sanger Institute for the COVID-19 Genomics UK (COG-UK) consortium	Rob Howes et al	https://www.gisaid.org	?	?	06/11/2020
Wales/CAMC-A81E5E/2020	ncov	EPI_ISL_625306	?	2020-10-14	Europe	United Kingdom	Wales		Europe	United Kingdom	Wales	genome	29494	Human	?	?	20A	B.1	G	Lighthouse Lab in Cambridge	Wellcome Sanger Institute for the COVID-19 Genomics UK (COG-UK) consortium	Rob Howes et al	https://www.gisaid.org	?	?	06/11/2020
Wales/CAMC-A81FA6/2020	ncov	EPI_ISL_625282	?	2020-10-11	Europe	United Kingdom	Wales		Europe	United Kingdom	Wales	genome	29782	Human	?	?	20A.EU1	B.1.177	GV	Lighthouse Lab in Cambridge	Wellcome Sanger Institute for the COVID-19 Genomics UK (COG-UK) consortium	Rob Howes et al	https://www.gisaid.org	?	?	06/11/2020
Wales/CAMC-A82066/2020	ncov	EPI_ISL_625300	?	2020-10-09	Europe	United Kingdom	Wales		Europe	United Kingdom	Wales	genome	29782	Human	?	?	20B	B.1.1	GR	Lighthouse Lab in Cambridge	Wellcome Sanger Institute for the COVID-19 Genomics UK (COG-UK) consortium	Rob Howes et al	https://www.gisaid.org	?	?	06/11/2020
Wales/CAMC-A82075/2020	ncov	EPI_ISL_625292	?	2020-10-12	Europe	United Kingdom	Wales		Europe	United Kingdom	Wales	genome	29782	Human	?	?	20A.EU1	B.1.177	GV	Lighthouse Lab in Cambridge	Wellcome Sanger Institute for the COVID-19 Genomics UK (COG-UK) consortium	Rob Howes et al	https://www.gisaid.org	?	?	06/11/2020
Wales/CAMC-A82321/2020	ncov	EPI_ISL_625303	?	2020-10-12	Europe	United Kingdom	Wales		Europe	United Kingdom	Wales	genome	29782	Human	?	?	20A.EU1	B.1.177	GV	Lighthouse Lab in Cambridge	Wellcome Sanger Institute for the COVID-19 Genomics UK (COG-UK) consortium	Rob Howes et al	https://www.gisaid.org	?	?	06/11/2020
Wales/CAMC-A823B8/2020	ncov	EPI_ISL_625286	?	2020-10-12	Europe	United Kingdom	Wales		Europe	United Kingdom	Wales	genome	29782	Human	?	?	20A.EU1	B.1.177	GV	Lighthouse Lab in Cambridge	Wellcome Sanger Institute for the COVID-19 Genomics UK (COG-UK) consortium	Rob Howes et al	https://www.gisaid.org	?	?	06/11/2020
Wales/CAMC-A8244C/2020	ncov	EPI_ISL_625298	?	2020-10-12	Europe	United Kingdom	Wales		Europe	United Kingdom	Wales	genome	29782	Human	?	?	20A.EU1	B.1.177	GV	Lighthouse Lab in Cambridge	Wellcome Sanger Institute for the COVID-19 Genomics UK (COG-UK) consortium	Rob Howes et al	https://www.gisaid.org	?	?	06/11/2020
Wales/CAMC-A8245B/2020	ncov	EPI_ISL_625301	?	2020-10-12	Europe	United Kingdom	Wales		Europe	United Kingdom	Wales	genome	29782	Human	?	?	20B	B.1.1.37	GR	Lighthouse Lab in Cambridge	Wellcome Sanger Institute for the COVID-19 Genomics UK (COG-UK) consortium	Rob Howes et al	https://www.gisaid.org	?	?	06/11/2020
Wales/CAMC-A82479/2020	ncov	EPI_ISL_625314	?	2020-10-11	Europe	United Kingdom	Wales		Europe	United Kingdom	Wales	genome	29782	Human	?	?	20B	B.1.1	GR	Lighthouse Lab in Cambridge	Wellcome Sanger Institute for the COVID-19 Genomics UK (COG-UK) consortium	Rob Howes et al	https://www.gisaid.org	?	?	06/11/2020
Wales/CAMC-A82CAE/2020	ncov	EPI_ISL_625297	?	2020-10-12	Europe	United Kingdom	Wales		Europe	United Kingdom	Wales	genome	29494	Human	?	?	20A	B.1.79	G	Lighthouse Lab in Cambridge	Wellcome Sanger Institute for the COVID-19 Genomics UK (COG-UK) consortium	Rob Howes et al	https://www.gisaid.org	?	?	06/11/2020
Wales/CAMC-A82D05/2020	ncov	EPI_ISL_625288	?	2020-10-13	Europe	United Kingdom	Wales		Europe	United Kingdom	Wales	genome	29782	Human	?	?	20A.EU1	B.1.177	GV	Lighthouse Lab in Cambridge	Wellcome Sanger Institute for the COVID-19 Genomics UK (COG-UK) consortium	Rob Howes et al	https://www.gisaid.org	?	?	06/11/2020
Wales/CAMC-A82EC6/2020	ncov	EPI_ISL_625311	?	2020-10-13	Europe	United Kingdom	Wales		Europe	United Kingdom	Wales	genome	29782	Human	?	?	20A.EU1	B.1.177	GV	Lighthouse Lab in Cambridge	Wellcome Sanger Institute for the COVID-19 Genomics UK (COG-UK) consortium	Rob Howes et al	https://www.gisaid.org	?	?	06/11/2020
Wales/CAMC-AAF537/2020	ncov	EPI_ISL_634789	?	2020-10-22	Europe	United Kingdom	Wales		Europe	United Kingdom	Wales	genome	29494	Human	?	?	20A.EU1	B.1.177	GV	Lighthouse Lab in Cambridge	Wellcome Sanger Institute for the COVID-19 Genomics UK (COG-UK) consortium	Rob Howes et al	https://www.gisaid.org	?	?	12/11/2020
Wales/CAMC-AAF5CE/2020	ncov	EPI_ISL_634798	?	2020-10-22	Europe	United Kingdom	Wales		Europe	United Kingdom	Wales	genome	29782	Human	?	?	20A.EU1	B.1.177.7	GV	Lighthouse Lab in Cambridge	Wellcome Sanger Institute for the COVID-19 Genomics UK (COG-UK) consortium	Rob Howes et al	https://www.gisaid.org	?	?	12/11/2020
Wales/CAMC-AAF6DA/2020	ncov	EPI_ISL_634795	?	2020-10-21	Europe	United Kingdom	Wales		Europe	United Kingdom	Wales	genome	29782	Human	?	?	20A.EU1	B.1.177	GV	Lighthouse Lab in Cambridge	Wellcome Sanger Institute for the COVID-19 Genomics UK (COG-UK) consortium	Rob Howes et al	https://www.gisaid.org	?	?	12/11/2020
Wales/CAMC-AAF82F/2020	ncov	EPI_ISL_634797	?	2020-10-21	Europe	United Kingdom	Wales		Europe	United Kingdom	Wales	genome	29782	Human	?	?	20A.EU1	B.1.177	GV	Lighthouse Lab in Cambridge	Wellcome Sanger Institute for the COVID-19 Genomics UK (COG-UK) consortium	Rob Howes et al	https://www.gisaid.org	?	?	12/11/2020
Wales/CAMC-AAF83E/2020	ncov	EPI_ISL_634790	?	2020-10-21	Europe	United Kingdom	Wales		Europe	United Kingdom	Wales	genome	29782	Human	?	?	20A.EU1	B.1.177	GV	Lighthouse Lab in Cambridge	Wellcome Sanger Institute for the COVID-19 Genomics UK (COG-UK) consortium	Rob Howes et al	https://www.gisaid.org	?	?	12/11/2020
Wales/CAMC-AAF84D/2020	ncov	EPI_ISL_634799	?	2020-10-21	Europe	United Kingdom	Wales		Europe	United Kingdom	Wales	genome	29782	Human	?	?	20A.EU1	B.1.177.7	GV	Lighthouse Lab in Cambridge	Wellcome Sanger Institute for the COVID-19 Genomics UK (COG-UK) consortium	Rob Howes et al	https://www.gisaid.org	?	?	12/11/2020
Wales/CAMC-AAF85C/2020	ncov	EPI_ISL_634796	?	2020-10-21	Europe	United Kingdom	Wales		Europe	United Kingdom	Wales	genome	29782	Human	?	?	20A.EU1	B.1.177	GV	Lighthouse Lab in Cambridge	Wellcome Sanger Institute for the COVID-19 Genomics UK (COG-UK) consortium	Rob Howes et al	https://www.gisaid.org	?	?	12/11/2020
Wales/CAMC-AAF86B/2020	ncov	EPI_ISL_634791	?	2020-10-21	Europe	United Kingdom	Wales		Europe	United Kingdom	Wales	genome	29782	Human	?	?	20A.EU1	B.1.177	GV	Lighthouse Lab in Cambridge	Wellcome Sanger Institute for the COVID-19 Genomics UK (COG-UK) consortium	Rob Howes et al	https://www.gisaid.org	?	?	12/11/2020
Wales/CAMC-AAF87A/2020	ncov	EPI_ISL_634794	?	2020-10-21	Europe	United Kingdom	Wales		Europe	United Kingdom	Wales	genome	29782	Human	?	?	20A.EU1	B.1.177	GV	Lighthouse Lab in Cambridge	Wellcome Sanger Institute for the COVID-19 Genomics UK (COG-UK) consortium	Rob Howes et al	https://www.gisaid.org	?	?	12/11/2020
Wales/CAMC-AAF889/2020	ncov	EPI_ISL_634800	?	2020-10-21	Europe	United Kingdom	Wales		Europe	United Kingdom	Wales	genome	29782	Human	?	?	20A.EU1	B.1.177	GV	Lighthouse Lab in Cambridge	Wellcome Sanger Institute for the COVID-19 Genomics UK (COG-UK) consortium	Rob Howes et al	https://www.gisaid.org	?	?	12/11/2020
Wales/CAMC-AAF9B3/2020	ncov	EPI_ISL_634792	?	2020-10-21	Europe	United Kingdom	Wales		Europe	United Kingdom	Wales	genome	29782	Human	?	?	20A.EU1	B.1.177	GV	Lighthouse Lab in Cambridge	Wellcome Sanger Institute for the COVID-19 Genomics UK (COG-UK) consortium	Rob Howes et al	https://www.gisaid.org	?	?	12/11/2020
Wales/CAMC-AAF9C2/2020	ncov	EPI_ISL_634793	?	2020-10-21	Europe	United Kingdom	Wales		Europe	United Kingdom	Wales	genome	29627	Human	?	?	20B	B.1.1.37	GR	Lighthouse Lab in Cambridge	Wellcome Sanger Institute for the COVID-19 Genomics UK (COG-UK) consortium	Rob Howes et al	https://www.gisaid.org	?	?	12/11/2020
Wales/CAMC-AAFB9F/2020	ncov	EPI_ISL_634805	?	2020-10-21	Europe	United Kingdom	Wales		Europe	United Kingdom	Wales	genome	29782	Human	?	?	20A.EU1	B.1.177.7	GV	Lighthouse Lab in Cambridge	Wellcome Sanger Institute for the COVID-19 Genomics UK (COG-UK) consortium	Rob Howes et al	https://www.gisaid.org	?	?	12/11/2020
Wales/CAMC-AAFBAE/2020	ncov	EPI_ISL_634803	?	2020-10-21	Europe	United Kingdom	Wales		Europe	United Kingdom	Wales	genome	29782	Human	?	?	20B	B.1.1.37	GR	Lighthouse Lab in Cambridge	Wellcome Sanger Institute for the COVID-19 Genomics UK (COG-UK) consortium	Rob Howes et al	https://www.gisaid.org	?	?	12/11/2020
Wales/CAMC-AAFBBD/2020	ncov	EPI_ISL_634802	?	2020-10-21	Europe	United Kingdom	Wales		Europe	United Kingdom	Wales	genome	29776	Human	?	?	20A	B.1.258	G	Lighthouse Lab in Cambridge	Wellcome Sanger Institute for the COVID-19 Genomics UK (COG-UK) consortium	Rob Howes et al	https://www.gisaid.org	?	?	12/11/2020
Wales/CAMC-AAFBCC/2020	ncov	EPI_ISL_634806	?	2020-10-21	Europe	United Kingdom	Wales		Europe	United Kingdom	Wales	genome	29782	Human	?	?	20A.EU1	B.1.177.7	GV	Lighthouse Lab in Cambridge	Wellcome Sanger Institute for the COVID-19 Genomics UK (COG-UK) consortium	Rob Howes et al	https://www.gisaid.org	?	?	12/11/2020
Wales/CAMC-AAFBDB/2020	ncov	EPI_ISL_634804	?	2020-10-21	Europe	United Kingdom	Wales		Europe	United Kingdom	Wales	genome	29782	Human	?	?	20A.EU1	B.1.177.7	GV	Lighthouse Lab in Cambridge	Wellcome Sanger Institute for the COVID-19 Genomics UK (COG-UK) consortium	Rob Howes et al	https://www.gisaid.org	?	?	12/11/2020
Wales/CAMC-AAFD99/2020	ncov	EPI_ISL_634801	?	2020-10-22	Europe	United Kingdom	Wales		Europe	United Kingdom	Wales	genome	29782	Human	?	?	20A.EU1	B.1.177	GV	Lighthouse Lab in Cambridge	Wellcome Sanger Institute for the COVID-19 Genomics UK (COG-UK) consortium	Rob Howes et al	https://www.gisaid.org	?	?	12/11/2020
Wales/CAMC-AAFDA8/2020	ncov	EPI_ISL_634807	?	2020-10-22	Europe	United Kingdom	Wales		Europe	United Kingdom	Wales	genome	29782	Human	?	?	20A.EU1	B.1.177	GV	Lighthouse Lab in Cambridge	Wellcome Sanger Institute for the COVID-19 Genomics UK (COG-UK) consortium	Rob Howes et al	https://www.gisaid.org	?	?	12/11/2020
Wales/CAMC-AB182A/2020	ncov	EPI_ISL_634814	?	2020-10-21	Europe	United Kingdom	Wales		Europe	United Kingdom	Wales	genome	29782	Human	?	?	20A.EU1	B.1.177	GV	Lighthouse Lab in Cambridge	Wellcome Sanger Institute for the COVID-19 Genomics UK (COG-UK) consortium	Rob Howes et al	https://www.gisaid.org	?	?	12/11/2020
Wales/CAMC-AB1BF4/2020	ncov	EPI_ISL_634808	?	2020-10-22	Europe	United Kingdom	Wales		Europe	United Kingdom	Wales	genome	29782	Human	?	?	20A.EU1	B.1.177.7	GV	Lighthouse Lab in Cambridge	Wellcome Sanger Institute for the COVID-19 Genomics UK (COG-UK) consortium	Rob Howes et al	https://www.gisaid.org	?	?	12/11/2020
Wales/CAMC-AB1FF8/2020	ncov	EPI_ISL_634809	?	2020-10-22	Europe	United Kingdom	Wales		Europe	United Kingdom	Wales	genome	29776	Human	?	?	20A	B.1.258.7	G	Lighthouse Lab in Cambridge	Wellcome Sanger Institute for the COVID-19 Genomics UK (COG-UK) consortium	Rob Howes et al	https://www.gisaid.org	?	?	12/11/2020
Wales/CAMC-AB2030/2020	ncov	EPI_ISL_634812	?	2020-10-22	Europe	United Kingdom	Wales		Europe	United Kingdom	Wales	genome	29782	Human	?	?	20A.EU1	B.1.177	GV	Lighthouse Lab in Cambridge	Wellcome Sanger Institute for the COVID-19 Genomics UK (COG-UK) consortium	Rob Howes et al	https://www.gisaid.org	?	?	12/11/2020
Wales/CAMC-AB212E/2020	ncov	EPI_ISL_634816	?	2020-10-22	Europe	United Kingdom	Wales		Europe	United Kingdom	Wales	genome	29782	Human	?	?	20B	B.1.1.37	GR	Lighthouse Lab in Cambridge	Wellcome Sanger Institute for the COVID-19 Genomics UK (COG-UK) consortium	Rob Howes et al	https://www.gisaid.org	?	?	12/11/2020
Wales/CAMC-AB213D/2020	ncov	EPI_ISL_634813	?	2020-10-22	Europe	United Kingdom	Wales		Europe	United Kingdom	Wales	genome	29782	Human	?	?	20A.EU1	B.1.177	GV	Lighthouse Lab in Cambridge	Wellcome Sanger Institute for the COVID-19 Genomics UK (COG-UK) consortium	Rob Howes et al	https://www.gisaid.org	?	?	12/11/2020
Wales/CAMC-AB2391/2020	ncov	EPI_ISL_634815	?	2020-10-22	Europe	United Kingdom	Wales		Europe	United Kingdom	Wales	genome	29782	Human	?	?	20A.EU1	B.1.177	GV	Lighthouse Lab in Cambridge	Wellcome Sanger Institute for the COVID-19 Genomics UK (COG-UK) consortium	Rob Howes et al	https://www.gisaid.org	?	?	12/11/2020
Wales/CAMC-AB23A0/2020	ncov	EPI_ISL_634810	?	2020-10-22	Europe	United Kingdom	Wales		Europe	United Kingdom	Wales	genome	29782	Human	?	?	20A.EU1	B.1.177	GV	Lighthouse Lab in Cambridge	Wellcome Sanger Institute for the COVID-19 Genomics UK (COG-UK) consortium	Rob Howes et al	https://www.gisaid.org	?	?	12/11/2020
Wales/CAMC-AB23BF/2020	ncov	EPI_ISL_634811	?	2020-10-22	Europe	United Kingdom	Wales		Europe	United Kingdom	Wales	genome	29782	Human	?	?	20A.EU1	B.1.177	GV	Lighthouse Lab in Cambridge	Wellcome Sanger Institute for the COVID-19 Genomics UK (COG-UK) consortium	Rob Howes et al	https://www.gisaid.org	?	?	12/11/2020
Wales/CAMC-AEAEEA/2020	ncov	EPI_ISL_647900	?	2020-10-26	Europe	United Kingdom	Wales		Europe	United Kingdom	Wales	genome	29782	Human	?	?	20B	B.1.1.277	GR	Lighthouse Lab in Cambridge	Wellcome Sanger Institute for the COVID-19 Genomics UK (COG-UK) Consortium	Rob Howes et al	https://www.gisaid.org	?	?	20/11/2020
Wales/CAMC-AEAEF9/2020	ncov	EPI_ISL_647913	?	2020-10-26	Europe	United Kingdom	Wales		Europe	United Kingdom	Wales	genome	29782	Human	?	?	20A.EU1	B.1.177	GV	Lighthouse Lab in Cambridge	Wellcome Sanger Institute for the COVID-19 Genomics UK (COG-UK) Consortium	Rob Howes et al	https://www.gisaid.org	?	?	20/11/2020
Wales/CAMC-AEAF05/2020	ncov	EPI_ISL_647901	?	2020-10-26	Europe	United Kingdom	Wales		Europe	United Kingdom	Wales	genome	29782	Human	?	?	20A.EU1	B.1.177.7	GV	Lighthouse Lab in Cambridge	Wellcome Sanger Institute for the COVID-19 Genomics UK (COG-UK) Consortium	Rob Howes et al	https://www.gisaid.org	?	?	20/11/2020
Wales/CAMC-AEAF14/2020	ncov	EPI_ISL_647906	?	2020-10-26	Europe	United Kingdom	Wales		Europe	United Kingdom	Wales	genome	29782	Human	?	?	20A.EU1	B.1.177.7	GV	Lighthouse Lab in Cambridge	Wellcome Sanger Institute for the COVID-19 Genomics UK (COG-UK) Consortium	Rob Howes et al	https://www.gisaid.org	?	?	20/11/2020
Wales/CAMC-AEAF23/2020	ncov	EPI_ISL_647909	?	2020-10-26	Europe	United Kingdom	Wales		Europe	United Kingdom	Wales	genome	29782	Human	?	?	20A.EU1	B.1.177.7	GV	Lighthouse Lab in Cambridge	Wellcome Sanger Institute for the COVID-19 Genomics UK (COG-UK) Consortium	Rob Howes et al	https://www.gisaid.org	?	?	20/11/2020
Wales/CAMC-AEAF32/2020	ncov	EPI_ISL_647916	?	2020-10-26	Europe	United Kingdom	Wales		Europe	United Kingdom	Wales	genome	29782	Human	?	?	20A.EU1	B.1.177.7	GV	Lighthouse Lab in Cambridge	Wellcome Sanger Institute for the COVID-19 Genomics UK (COG-UK) Consortium	Rob Howes et al	https://www.gisaid.org	?	?	20/11/2020
Wales/CAMC-AEAF41/2020	ncov	EPI_ISL_647908	?	2020-10-26	Europe	United Kingdom	Wales		Europe	United Kingdom	Wales	genome	29782	Human	?	?	20A.EU1	B.1.177.7	GV	Lighthouse Lab in Cambridge	Wellcome Sanger Institute for the COVID-19 Genomics UK (COG-UK) Consortium	Rob Howes et al	https://www.gisaid.org	?	?	20/11/2020
Wales/CAMC-B08F3D/2020	ncov	EPI_ISL_710836	?	2020-10-28	Europe	United Kingdom	Wales		Europe	United Kingdom	Wales	genome	29782	Human	?	?	20A.EU1	B.1.177.7	GV	Lighthouse Lab in Cambridge	Wellcome Sanger Institute for the COVID-19 Genomics UK (COG-UK) Consortium	Rob Howes et al	https://www.gisaid.org	?	?	18/12/2020
Wales/CAMC-B20BD1/2020	ncov	EPI_ISL_711038	?	2020-11-01	Europe	United Kingdom	Wales		Europe	United Kingdom	Wales	genome	29782	Human	?	?	20A.EU1	B.1.177.4	GV	Lighthouse Lab in Cambridge	Wellcome Sanger Institute for the COVID-19 Genomics UK (COG-UK) Consortium	Rob Howes et al	https://www.gisaid.org	?	?	18/12/2020
Wales/CAMC-B213BA/2020	ncov	EPI_ISL_711024	?	2020-11-02	Europe	United Kingdom	Wales		Europe	United Kingdom	Wales	genome	29782	Human	?	?	20A.EU1	B.1.177	GV	Lighthouse Lab in Cambridge	Wellcome Sanger Institute for the COVID-19 Genomics UK (COG-UK) Consortium	Rob Howes et al	https://www.gisaid.org	?	?	18/12/2020
Wales/CAMC-B213F6/2020	ncov	EPI_ISL_711025	?	2020-10-31	Europe	United Kingdom	Wales		Europe	United Kingdom	Wales	genome	29733	Human	?	?	20B	B.1.1.311	GR	Lighthouse Lab in Cambridge	Wellcome Sanger Institute for the COVID-19 Genomics UK (COG-UK) Consortium	Rob Howes et al	https://www.gisaid.org	?	?	18/12/2020
Wales/CAMC-B229A8/2020	ncov	EPI_ISL_711023	?	2020-11-02	Europe	United Kingdom	Wales		Europe	United Kingdom	Wales	genome	29782	Human	?	?	20A.EU1	B.1.177	GV	Lighthouse Lab in Cambridge	Wellcome Sanger Institute for the COVID-19 Genomics UK (COG-UK) Consortium	Rob Howes et al	https://www.gisaid.org	?	?	18/12/2020
Wales/CAMC-B22E30/2020	ncov	EPI_ISL_711026	?	2020-10-31	Europe	United Kingdom	Wales		Europe	United Kingdom	Wales	genome	29782	Human	?	?	20A.EU1	B.1.177	GV	Lighthouse Lab in Cambridge	Wellcome Sanger Institute for the COVID-19 Genomics UK (COG-UK) Consortium	Rob Howes et al	https://www.gisaid.org	?	?	18/12/2020
Wales/CAMC-B5320D/2020	ncov	EPI_ISL_710878	?	2020-11-06	Europe	United Kingdom	Wales		Europe	United Kingdom	Wales	genome	29615	Human	?	?	20A.EU2	B.1.160.7	GH	Lighthouse Lab in Cambridge	Wellcome Sanger Institute for the COVID-19 Genomics UK (COG-UK) Consortium	Rob Howes et al	https://www.gisaid.org	?	?	18/12/2020
Wales/CAMC-BBCCB9/2020	ncov	EPI_ISL_724200	?	2020-11-19	Europe	United Kingdom	Wales		Europe	United Kingdom	Wales	genome	29865	Human	?	?	20A.EU1	B.1.177	GV	Quadram Institute Bioscience	COVID-19 Genomics UK (COG-UK) Consortium	Dave J. Baker et al	https://www.gisaid.org	?	?	21/12/2020
Wales/CAMC-BC00C5/2020	ncov	EPI_ISL_710824	?	2020-11-20	Europe	United Kingdom	Wales		Europe	United Kingdom	Wales	genome	29782	Human	?	?	20A.EU1	B.1.177	GV	Lighthouse Lab in Cambridge	Wellcome Sanger Institute for the COVID-19 Genomics UK (COG-UK) Consortium	Rob Howes et al	https://www.gisaid.org	?	?	18/12/2020
Wales/CAMC-BC020B/2020	ncov	EPI_ISL_710822	?	2020-11-20	Europe	United Kingdom	Wales		Europe	United Kingdom	Wales	genome	29652	Human	?	?	20A.EU1	B.1.177.7	GV	Lighthouse Lab in Cambridge	Wellcome Sanger Institute for the COVID-19 Genomics UK (COG-UK) Consortium	Rob Howes et al	https://www.gisaid.org	?	?	18/12/2020
Wales/CAMC-BC0951/2020	ncov	EPI_ISL_710828	?	2020-11-22	Europe	United Kingdom	Wales		Europe	United Kingdom	Wales	genome	29782	Human	?	?	20B	B.1.1.315	GR	Lighthouse Lab in Cambridge	Wellcome Sanger Institute for the COVID-19 Genomics UK (COG-UK) Consortium	Rob Howes et al	https://www.gisaid.org	?	?	18/12/2020
Wales/CAMC-BC0960/2020	ncov	EPI_ISL_710825	?	2020-11-22	Europe	United Kingdom	Wales		Europe	United Kingdom	Wales	genome	29782	Human	?	?	20A.EU1	B.1.177	GV	Lighthouse Lab in Cambridge	Wellcome Sanger Institute for the COVID-19 Genomics UK (COG-UK) Consortium	Rob Howes et al	https://www.gisaid.org	?	?	18/12/2020
Wales/CAMC-BC09E8/2020	ncov	EPI_ISL_710827	?	2020-11-22	Europe	United Kingdom	Wales		Europe	United Kingdom	Wales	genome	29782	Human	?	?	20B	B.1.1.315	GR	Lighthouse Lab in Cambridge	Wellcome Sanger Institute for the COVID-19 Genomics UK (COG-UK) Consortium	Rob Howes et al	https://www.gisaid.org	?	?	18/12/2020
Wales/CAMC-BC0A03/2020	ncov	EPI_ISL_710826	?	2020-11-20	Europe	United Kingdom	Wales		Europe	United Kingdom	Wales	genome	29782	Human	?	?	20B	B.1.1.70	GR	Lighthouse Lab in Cambridge	Wellcome Sanger Institute for the COVID-19 Genomics UK (COG-UK) Consortium	Rob Howes et al	https://www.gisaid.org	?	?	18/12/2020
Wales/CAMC-BC0EBC/2020	ncov	EPI_ISL_710829	?	2020-11-20	Europe	United Kingdom	Wales		Europe	United Kingdom	Wales	genome	29782	Human	?	?	20A.EU1	B.1.177	GV	Lighthouse Lab in Cambridge	Wellcome Sanger Institute for the COVID-19 Genomics UK (COG-UK) Consortium	Rob Howes et al	https://www.gisaid.org	?	?	18/12/2020
Wales/CAMC-BC1C0C/2020	ncov	EPI_ISL_710823	?	2020-11-22	Europe	United Kingdom	Wales		Europe	United Kingdom	Wales	genome	29782	Human	?	?	20A.EU1	B.1.177.7	GV	Lighthouse Lab in Cambridge	Wellcome Sanger Institute for the COVID-19 Genomics UK (COG-UK) Consortium	Rob Howes et al	https://www.gisaid.org	?	?	18/12/2020
Wales/CAMC-BC210C/2020	ncov	EPI_ISL_710821	?	2020-11-20	Europe	United Kingdom	Wales		Europe	United Kingdom	Wales	genome	29782	Human	?	?	20A.EU1	B.1.177.15	GV	Lighthouse Lab in Cambridge	Wellcome Sanger Institute for the COVID-19 Genomics UK (COG-UK) Consortium	Rob Howes et al	https://www.gisaid.org	?	?	18/12/2020
Wales/CVR4736/2020	ncov	EPI_ISL_627329	?	2020-09-18	Europe	United Kingdom	Wales		Europe	United Kingdom	Wales	genome	29782	Human	?	?	20A.EU1	B.1.177	GV	West of Scotland Specialist Virology Centre, NHSGGC / MRC-University of Glasgow Centre for Virus Research	COVID-19 Genomics UK (COG-UK) Consortium	Ana da Silva Filipe et al	https://www.gisaid.org	?	?	09/11/2020
Wales/CVR4737/2020	ncov	EPI_ISL_627330	?	2020-09-18	Europe	United Kingdom	Wales		Europe	United Kingdom	Wales	genome	29782	Human	?	?	20A.EU1	B.1.177.15	GV	West of Scotland Specialist Virology Centre, NHSGGC / MRC-University of Glasgow Centre for Virus Research	COVID-19 Genomics UK (COG-UK) Consortium	Ana da Silva Filipe et al	https://www.gisaid.org	?	?	09/11/2020
Wales/CVR4738/2020	ncov	EPI_ISL_627331	?	2020-09-18	Europe	United Kingdom	Wales		Europe	United Kingdom	Wales	genome	29782	Human	?	?	20A.EU1	B.1.177	GV	West of Scotland Specialist Virology Centre, NHSGGC / MRC-University of Glasgow Centre for Virus Research	COVID-19 Genomics UK (COG-UK) Consortium	Ana da Silva Filipe et al	https://www.gisaid.org	?	?	09/11/2020
Wales/CVR4740/2020	ncov	EPI_ISL_627332	?	2020-09-19	Europe	United Kingdom	Wales		Europe	United Kingdom	Wales	genome	29782	Human	?	?	20A.EU1	B.1.177.15	GV	West of Scotland Specialist Virology Centre, NHSGGC / MRC-University of Glasgow Centre for Virus Research	COVID-19 Genomics UK (COG-UK) Consortium	Ana da Silva Filipe et al	https://www.gisaid.org	?	?	09/11/2020
Wales/CVR4741/2020	ncov	EPI_ISL_627333	?	2020-09-19	Europe	United Kingdom	Wales		Europe	United Kingdom	Wales	genome	29782	Human	?	?	20A.EU1	B.1.177	GV	West of Scotland Specialist Virology Centre, NHSGGC / MRC-University of Glasgow Centre for Virus Research	COVID-19 Genomics UK (COG-UK) Consortium	Ana da Silva Filipe et al	https://www.gisaid.org	?	?	09/11/2020
Wales/CVR4743/2020	ncov	EPI_ISL_627334	?	2020-09-19	Europe	United Kingdom	Wales		Europe	United Kingdom	Wales	genome	29782	Human	?	?	20A.EU1	B.1.177	GV	West of Scotland Specialist Virology Centre, NHSGGC / MRC-University of Glasgow Centre for Virus Research	COVID-19 Genomics UK (COG-UK) Consortium	Ana da Silva Filipe et al	https://www.gisaid.org	?	?	09/11/2020
Wales/CVR4744/2020	ncov	EPI_ISL_627335	?	2020-09-19	Europe	United Kingdom	Wales		Europe	United Kingdom	Wales	genome	29782	Human	?	?	20A.EU1	B.1.177	GV	West of Scotland Specialist Virology Centre, NHSGGC / MRC-University of Glasgow Centre for Virus Research	COVID-19 Genomics UK (COG-UK) Consortium	Ana da Silva Filipe et al	https://www.gisaid.org	?	?	09/11/2020
Wales/CVR4745/2020	ncov	EPI_ISL_627336	?	2020-09-19	Europe	United Kingdom	Wales		Europe	United Kingdom	Wales	genome	29782	Human	?	?	20A.EU1	B.1.177	GV	West of Scotland Specialist Virology Centre, NHSGGC / MRC-University of Glasgow Centre for Virus Research	COVID-19 Genomics UK (COG-UK) Consortium	Ana da Silva Filipe et al	https://www.gisaid.org	?	?	09/11/2020
Wales/CVR4746/2020	ncov	EPI_ISL_627337	?	2020-09-19	Europe	United Kingdom	Wales		Europe	United Kingdom	Wales	genome	29782	Human	?	?	20B	B.1.1.37	GR	West of Scotland Specialist Virology Centre, NHSGGC / MRC-University of Glasgow Centre for Virus Research	COVID-19 Genomics UK (COG-UK) Consortium	Ana da Silva Filipe et al	https://www.gisaid.org	?	?	09/11/2020
Wales/CVR4747/2020	ncov	EPI_ISL_627338	?	2020-09-19	Europe	United Kingdom	Wales		Europe	United Kingdom	Wales	genome	29782	Human	?	?	20A.EU1	B.1.177.3	GV	West of Scotland Specialist Virology Centre, NHSGGC / MRC-University of Glasgow Centre for Virus Research	COVID-19 Genomics UK (COG-UK) Consortium	Ana da Silva Filipe et al	https://www.gisaid.org	?	?	09/11/2020
Wales/CVR4748/2020	ncov	EPI_ISL_626825	?	2020-09-20	Europe	United Kingdom	Wales		Europe	United Kingdom	Wales	genome	29782	Human	?	?	20A.EU1	B.1.177	GV	West of Scotland Specialist Virology Centre, NHSGGC / MRC-University of Glasgow Centre for Virus Research	COVID-19 Genomics UK (COG-UK) Consortium	Ana da Silva Filipe et al	https://www.gisaid.org	?	?	09/11/2020
Wales/CVR4749/2020	ncov	EPI_ISL_627339	?	2020-09-20	Europe	United Kingdom	Wales		Europe	United Kingdom	Wales	genome	29782	Human	?	?	20A.EU1	B.1.177	GV	West of Scotland Specialist Virology Centre, NHSGGC / MRC-University of Glasgow Centre for Virus Research	COVID-19 Genomics UK (COG-UK) Consortium	Ana da Silva Filipe et al	https://www.gisaid.org	?	?	09/11/2020
Wales/CVR4759/2020	ncov	EPI_ISL_627340	?	2020-09-20	Europe	United Kingdom	Wales		Europe	United Kingdom	Wales	genome	29782	Human	?	?	20A.EU1	B.1.177	GV	West of Scotland Specialist Virology Centre, NHSGGC / MRC-University of Glasgow Centre for Virus Research	COVID-19 Genomics UK (COG-UK) Consortium	Ana da Silva Filipe et al	https://www.gisaid.org	?	?	09/11/2020
Wales/CVR4760/2020	ncov	EPI_ISL_627341	?	2020-09-20	Europe	United Kingdom	Wales		Europe	United Kingdom	Wales	genome	29782	Human	?	?	20A.EU1	B.1.177.3	GV	West of Scotland Specialist Virology Centre, NHSGGC / MRC-University of Glasgow Centre for Virus Research	COVID-19 Genomics UK (COG-UK) Consortium	Ana da Silva Filipe et al	https://www.gisaid.org	?	?	09/11/2020
Wales/CVR4762/2020	ncov	EPI_ISL_627342	?	2020-09-20	Europe	United Kingdom	Wales		Europe	United Kingdom	Wales	genome	29782	Human	?	?	20B	B.1.1.315	GR	West of Scotland Specialist Virology Centre, NHSGGC / MRC-University of Glasgow Centre for Virus Research	COVID-19 Genomics UK (COG-UK) Consortium	Ana da Silva Filipe et al	https://www.gisaid.org	?	?	09/11/2020
Wales/CVR4763/2020	ncov	EPI_ISL_627343	?	2020-09-20	Europe	United Kingdom	Wales		Europe	United Kingdom	Wales	genome	29782	Human	?	?	20A.EU1	B.1.177	GV	West of Scotland Specialist Virology Centre, NHSGGC / MRC-University of Glasgow Centre for Virus Research	COVID-19 Genomics UK (COG-UK) Consortium	Ana da Silva Filipe et al	https://www.gisaid.org	?	?	09/11/2020
Wales/CVR4765/2020	ncov	EPI_ISL_627208	?	2020-09-21	Europe	United Kingdom	Wales		Europe	United Kingdom	Wales	genome	29776	Human	?	?	20A	B.1.258.7	G	West of Scotland Specialist Virology Centre, NHSGGC / MRC-University of Glasgow Centre for Virus Research	COVID-19 Genomics UK (COG-UK) Consortium	Ana da Silva Filipe et al	https://www.gisaid.org	?	?	09/11/2020
Wales/CVR4771/2020	ncov	EPI_ISL_627344	?	2020-09-21	Europe	United Kingdom	Wales		Europe	United Kingdom	Wales	genome	29782	Human	?	?	20A.EU1	B.1.177	GV	West of Scotland Specialist Virology Centre, NHSGGC / MRC-University of Glasgow Centre for Virus Research	COVID-19 Genomics UK (COG-UK) Consortium	Ana da Silva Filipe et al	https://www.gisaid.org	?	?	09/11/2020
Wales/CVR4772/2020	ncov	EPI_ISL_627345	?	2020-09-21	Europe	United Kingdom	Wales		Europe	United Kingdom	Wales	genome	29782	Human	?	?	20A.EU1	B.1.177	GV	West of Scotland Specialist Virology Centre, NHSGGC / MRC-University of Glasgow Centre for Virus Research	COVID-19 Genomics UK (COG-UK) Consortium	Ana da Silva Filipe et al	https://www.gisaid.org	?	?	09/11/2020
Wales/CVR4782/2020	ncov	EPI_ISL_627350	?	2020-09-14	Europe	United Kingdom	Wales		Europe	United Kingdom	Wales	genome	29782	Human	?	?	20A.EU1	B.1.177	GV	West of Scotland Specialist Virology Centre, NHSGGC / MRC-University of Glasgow Centre for Virus Research	COVID-19 Genomics UK (COG-UK) Consortium	Ana da Silva Filipe et al	https://www.gisaid.org	?	?	09/11/2020
Wales/CVR4788/2020	ncov	EPI_ISL_627351	?	2020-09-20	Europe	United Kingdom	Wales		Europe	United Kingdom	Wales	genome	29782	Human	?	?	20A.EU1	B.1.177	GV	West of Scotland Specialist Virology Centre, NHSGGC / MRC-University of Glasgow Centre for Virus Research	COVID-19 Genomics UK (COG-UK) Consortium	Ana da Silva Filipe et al	https://www.gisaid.org	?	?	09/11/2020
Wales/CVR4789/2020	ncov	EPI_ISL_626843	?	2020-09-20	Europe	United Kingdom	Wales		Europe	United Kingdom	Wales	genome	29776	Human	?	?	20A	B.1.258.7	G	West of Scotland Specialist Virology Centre, NHSGGC / MRC-University of Glasgow Centre for Virus Research	COVID-19 Genomics UK (COG-UK) Consortium	Ana da Silva Filipe et al	https://www.gisaid.org	?	?	09/11/2020
Wales/CVR4790/2020	ncov	EPI_ISL_627352	?	2020-09-20	Europe	United Kingdom	Wales		Europe	United Kingdom	Wales	genome	29782	Human	?	?	20A.EU1	B.1.177	GV	West of Scotland Specialist Virology Centre, NHSGGC / MRC-University of Glasgow Centre for Virus Research	COVID-19 Genomics UK (COG-UK) Consortium	Ana da Silva Filipe et al	https://www.gisaid.org	?	?	09/11/2020
Wales/CVR4791/2020	ncov	EPI_ISL_626826	?	2020-09-20	Europe	United Kingdom	Wales		Europe	United Kingdom	Wales	genome	29782	Human	?	?	20A.EU1	B.1.177	GV	West of Scotland Specialist Virology Centre, NHSGGC / MRC-University of Glasgow Centre for Virus Research	COVID-19 Genomics UK (COG-UK) Consortium	Ana da Silva Filipe et al	https://www.gisaid.org	?	?	09/11/2020
Wales/CVR4794/2020	ncov	EPI_ISL_627353	?	2020-09-20	Europe	United Kingdom	Wales		Europe	United Kingdom	Wales	genome	29782	Human	?	?	20A.EU1	B.1.177	GV	West of Scotland Specialist Virology Centre, NHSGGC / MRC-University of Glasgow Centre for Virus Research	COVID-19 Genomics UK (COG-UK) Consortium	Ana da Silva Filipe et al	https://www.gisaid.org	?	?	09/11/2020
Wales/CVR4799/2020	ncov	EPI_ISL_627354	?	2020-09-20	Europe	United Kingdom	Wales		Europe	United Kingdom	Wales	genome	29782	Human	?	?	20A.EU1	B.1.177	GV	West of Scotland Specialist Virology Centre, NHSGGC / MRC-University of Glasgow Centre for Virus Research	COVID-19 Genomics UK (COG-UK) Consortium	Ana da Silva Filipe et al	https://www.gisaid.org	?	?	09/11/2020
Wales/CVR4804/2020	ncov	EPI_ISL_627355	?	2020-09-12	Europe	United Kingdom	Wales		Europe	United Kingdom	Wales	genome	29782	Human	?	?	20A.EU1	B.1.177.15	GV	West of Scotland Specialist Virology Centre, NHSGGC / MRC-University of Glasgow Centre for Virus Research	COVID-19 Genomics UK (COG-UK) Consortium	Ana da Silva Filipe et al	https://www.gisaid.org	?	?	09/11/2020
Wales/CVR4806/2020	ncov	EPI_ISL_627356	?	2020-09-19	Europe	United Kingdom	Wales		Europe	United Kingdom	Wales	genome	29782	Human	?	?	20A.EU1	B.1.177	GV	West of Scotland Specialist Virology Centre, NHSGGC / MRC-University of Glasgow Centre for Virus Research	COVID-19 Genomics UK (COG-UK) Consortium	Ana da Silva Filipe et al	https://www.gisaid.org	?	?	09/11/2020
Wales/CVR4809/2020	ncov	EPI_ISL_627357	?	2020-09-19	Europe	United Kingdom	Wales		Europe	United Kingdom	Wales	genome	29782	Human	?	?	20A.EU1	B.1.177.15	GV	West of Scotland Specialist Virology Centre, NHSGGC / MRC-University of Glasgow Centre for Virus Research	COVID-19 Genomics UK (COG-UK) Consortium	Ana da Silva Filipe et al	https://www.gisaid.org	?	?	09/11/2020
Wales/CVR4815/2020	ncov	EPI_ISL_627358	?	2020-09-21	Europe	United Kingdom	Wales		Europe	United Kingdom	Wales	genome	29782	Human	?	?	20A.EU1	B.1.177	GV	West of Scotland Specialist Virology Centre, NHSGGC / MRC-University of Glasgow Centre for Virus Research	COVID-19 Genomics UK (COG-UK) Consortium	Ana da Silva Filipe et al	https://www.gisaid.org	?	?	09/11/2020
Wales/CVR4824/2020	ncov	EPI_ISL_627359	?	2020-09-14	Europe	United Kingdom	Wales		Europe	United Kingdom	Wales	genome	29782	Human	?	?	20A.EU1	B.1.177	GV	West of Scotland Specialist Virology Centre, NHSGGC / MRC-University of Glasgow Centre for Virus Research	COVID-19 Genomics UK (COG-UK) Consortium	Ana da Silva Filipe et al	https://www.gisaid.org	?	?	09/11/2020
Wales/CVR4828/2020	ncov	EPI_ISL_627360	?	2020-09-14	Europe	United Kingdom	Wales		Europe	United Kingdom	Wales	genome	29782	Human	?	?	20A.EU1	B.1.177	GV	West of Scotland Specialist Virology Centre, NHSGGC / MRC-University of Glasgow Centre for Virus Research	COVID-19 Genomics UK (COG-UK) Consortium	Ana da Silva Filipe et al	https://www.gisaid.org	?	?	09/11/2020
Wales/CVR4829/2020	ncov	EPI_ISL_626966	?	2020-09-21	Europe	United Kingdom	Wales		Europe	United Kingdom	Wales	genome	29782	Human	?	?	20A.EU1	B.1.177	GV	West of Scotland Specialist Virology Centre, NHSGGC / MRC-University of Glasgow Centre for Virus Research	COVID-19 Genomics UK (COG-UK) Consortium	Ana da Silva Filipe et al	https://www.gisaid.org	?	?	09/11/2020
Wales/LIVE-1DA6EE/2020	ncov	EPI_ISL_594850	?	2020-10-03	Europe	United Kingdom	Wales		Europe	United Kingdom	Wales	genome	29782	Human	?	?	20A.EU1	B.1.177	GV	Liverpool Clinical Laboratories	COVID-19 Genomics UK (COG-UK) Consortium	Sam Haldenby et al	https://www.gisaid.org	?	?	26/10/2020
Wales/LIVE-1DE064/2020	ncov	EPI_ISL_611921	?	2020-10-09	Europe	United Kingdom	Wales		Europe	United Kingdom	Wales	genome	29824	Human	?	?	20A.EU1	B.1.177	GV	Liverpool Clinical Laboratories	COVID-19 Genomics UK (COG-UK) Consortium	Sam Haldenby et al	https://www.gisaid.org	?	?	03/11/2020
Wales/LIVE-1DE152/2020	ncov	EPI_ISL_611765	?	2020-10-09	Europe	United Kingdom	Wales		Europe	United Kingdom	Wales	genome	29806	Human	?	?	20A.EU1	B.1.177	GV	Liverpool Clinical Laboratories	COVID-19 Genomics UK (COG-UK) Consortium	Sam Haldenby et al	https://www.gisaid.org	?	?	03/11/2020
Wales/LIVE-DB976E/2020	ncov	EPI_ISL_705423	?	2020-11-10	Europe	United Kingdom	Wales		Europe	United Kingdom	Wales	genome	29776	Human	?	?	20A.EU1	B.1.177	GV	Liverpool Clinical Laboratories	COVID-19 Genomics UK (COG-UK) Consortium	Sam Haldenby et al	https://www.gisaid.org	?	?	14/12/2020
Wales/LIVE-DBB210/2020	ncov	EPI_ISL_665696	?	2020-11-13	Europe	United Kingdom	Wales		Europe	United Kingdom	Wales	genome	29690	Human	?	?	20B	B.1.1.315	GR	Liverpool Clinical Laboratories	COVID-19 Genomics UK (COG-UK) Consortium	Sam Haldenby et al	https://www.gisaid.org	?	?	30/11/2020
Wales/LIVE-DC1B67/2020	ncov	EPI_ISL_702996	?	2020-11-19	Europe	United Kingdom	Wales		Europe	United Kingdom	Wales	genome	29806	Human	?	?	20B	B.1.1.315	GR	Liverpool Clinical Laboratories	COVID-19 Genomics UK (COG-UK) Consortium	Sam Haldenby et al	https://www.gisaid.org	?	?	14/12/2020
Wales/LIVE-DC1C64/2020	ncov	EPI_ISL_705820	?	2020-11-20	Europe	United Kingdom	Wales		Europe	United Kingdom	Wales	genome	29807	Human	?	?	20B	B.1.1.315	GR	Liverpool Clinical Laboratories	COVID-19 Genomics UK (COG-UK) Consortium	Sam Haldenby et al	https://www.gisaid.org	?	?	14/12/2020
Wales/LIVE-DC9A08/2020	ncov	EPI_ISL_705161	?	2020-12-04	Europe	United Kingdom	Wales		Europe	United Kingdom	Wales	genome	29611	Human	?	?	20A.EU1	B.1.177	GV	Liverpool Clinical Laboratories	COVID-19 Genomics UK (COG-UK) Consortium	Sam Haldenby et al	https://www.gisaid.org	?	?	14/12/2020
Wales/LIVE-DC9C6C/2020	ncov	EPI_ISL_705235	?	2020-12-05	Europe	United Kingdom	Wales		Europe	United Kingdom	Wales	genome	29782	Human	?	?	20A.EU1	B.1.177	GV	Liverpool Clinical Laboratories	COVID-19 Genomics UK (COG-UK) Consortium	Sam Haldenby et al	https://www.gisaid.org	?	?	14/12/2020
Wales/LIVE-DCA375/2020	ncov	EPI_ISL_724354	?	2020-12-06	Europe	United Kingdom	Wales		Europe	United Kingdom	Wales	genome	29782	Human	?	?	20A.EU1	B.1.177	GV	Liverpool Clinical Laboratories	COVID-19 Genomics UK (COG-UK) Consortium	Sam Haldenby et al	https://www.gisaid.org	?	?	21/12/2020
Wales/LIVE-DCA4FA/2020	ncov	EPI_ISL_724365	?	2020-12-06	Europe	United Kingdom	Wales		Europe	United Kingdom	Wales	genome	29807	Human	?	?	20A.EU1	B.1.177	GV	Liverpool Clinical Laboratories	COVID-19 Genomics UK (COG-UK) Consortium	Sam Haldenby et al	https://www.gisaid.org	?	?	21/12/2020
Wales/MILK-45F7FA/2020	ncov	EPI_ISL_559743	?	2020-05-13	Europe	United Kingdom	Wales		Europe	United Kingdom	Wales	genome	29773	Human	?	?	20B	B.1.1	GR	Lighthouse Lab in Milton Keynes	Wellcome Sanger Institute for the COVID-19 Genomics UK (COG-UK) consortium	The Lighthouse Lab in Alderley Park et al	https://www.gisaid.org	?	?	28/09/2020
Wales/MILK-4BDDAD/2020	ncov	EPI_ISL_559126	?	2020-06-05	Europe	United Kingdom	Wales		Europe	United Kingdom	Wales	genome	29494	Human	?	?	20B	B.1.1.1	GR	Lighthouse Lab in Milton Keynes	Wellcome Sanger Institute for the COVID-19 Genomics UK (COG-UK) consortium	The Lighthouse Lab in Alderley Park et al	https://www.gisaid.org	?	?	28/09/2020
Wales/MILK-50D314/2020	ncov	EPI_ISL_559005	?	2020-06-10	Europe	United Kingdom	Wales		Europe	United Kingdom	Wales	genome	29782	Human	?	?	20B	B.1.1.289	GR	Lighthouse Lab in Milton Keynes	Wellcome Sanger Institute for the COVID-19 Genomics UK (COG-UK) consortium	The Lighthouse Lab in Alderley Park et al	https://www.gisaid.org	?	?	28/09/2020
Wales/MILK-511B15/2020	ncov	EPI_ISL_559009	?	2020-06-10	Europe	United Kingdom	Wales		Europe	United Kingdom	Wales	genome	29782	Human	?	?	20B	B.1.1.289	GR	Lighthouse Lab in Milton Keynes	Wellcome Sanger Institute for the COVID-19 Genomics UK (COG-UK) consortium	The Lighthouse Lab in Alderley Park et al	https://www.gisaid.org	?	?	28/09/2020
Wales/MILK-5142FF/2020	ncov	EPI_ISL_559049	?	2020-06-10	Europe	United Kingdom	Wales		Europe	United Kingdom	Wales	genome	29782	Human	?	?	20A	B.1.35	G	Lighthouse Lab in Milton Keynes	Wellcome Sanger Institute for the COVID-19 Genomics UK (COG-UK) consortium	The Lighthouse Lab in Alderley Park et al	https://www.gisaid.org	?	?	28/09/2020
Wales/MILK-55D47C/2020	ncov	EPI_ISL_558242	?	2020-06-09	Europe	United Kingdom	Wales		Europe	United Kingdom	Wales	genome	29782	Human	?	?	20B	B.1.1	GR	Lighthouse Lab in Milton Keynes	Wellcome Sanger Institute for the COVID-19 Genomics UK (COG-UK) consortium	The Lighthouse Lab in Alderley Park et al	https://www.gisaid.org	?	?	28/09/2020
Wales/MILK-56A8AD/2020	ncov	EPI_ISL_558333	?	2020-06-10	Europe	United Kingdom	Wales		Europe	United Kingdom	Wales	genome	29782	Human	?	?	20B	B.1.1.1	GR	Lighthouse Lab in Milton Keynes	Wellcome Sanger Institute for the COVID-19 Genomics UK (COG-UK) consortium	The Lighthouse Lab in Alderley Park et al	https://www.gisaid.org	?	?	28/09/2020
Wales/MILK-5932DA/2020	ncov	EPI_ISL_558296	?	2020-06-11	Europe	United Kingdom	Wales		Europe	United Kingdom	Wales	genome	29782	Human	?	?	20B	B.1.1.59	GR	Lighthouse Lab in Milton Keynes	Wellcome Sanger Institute for the COVID-19 Genomics UK (COG-UK) consortium	The Lighthouse Lab in Alderley Park et al	https://www.gisaid.org	?	?	28/09/2020
Wales/MILK-598123/2020	ncov	EPI_ISL_558359	?	2020-06-11	Europe	United Kingdom	Wales		Europe	United Kingdom	Wales	genome	29782	Human	?	?	20B	B.1.1.38	GR	Lighthouse Lab in Milton Keynes	Wellcome Sanger Institute for the COVID-19 Genomics UK (COG-UK) consortium	The Lighthouse Lab in Alderley Park et al	https://www.gisaid.org	?	?	28/09/2020
Wales/MILK-60FED4/2020	ncov	EPI_ISL_557977	?	2020-07-06	Europe	United Kingdom	Wales		Europe	United Kingdom	Wales	genome	29781	Human	?	?	20B	B.1.1	GR	Lighthouse Lab in Milton Keynes	Wellcome Sanger Institute for the COVID-19 Genomics UK (COG-UK) consortium	The Lighthouse Lab in Alderley Park et al	https://www.gisaid.org	?	?	28/09/2020
Wales/MILK-610878/2020	ncov	EPI_ISL_557796	?	2020-07-06	Europe	United Kingdom	Wales		Europe	United Kingdom	Wales	genome	29781	Human	?	?	20B	B.1.1	GR	Lighthouse Lab in Milton Keynes	Wellcome Sanger Institute for the COVID-19 Genomics UK (COG-UK) consortium	The Lighthouse Lab in Alderley Park et al	https://www.gisaid.org	?	?	28/09/2020
Wales/MILK-632922/2020	ncov	EPI_ISL_556198	?	2020-07-04	Europe	United Kingdom	Wales		Europe	United Kingdom	Wales	genome	29781	Human	?	?	20B	B.1.1	GR	Lighthouse Lab in Milton Keynes	Wellcome Sanger Institute for the COVID-19 Genomics UK (COG-UK) consortium	The Lighthouse Lab in Alderley Park et al	https://www.gisaid.org	?	?	28/09/2020
Wales/MILK-6412E9/2020	ncov	EPI_ISL_556197	?	2020-07-04	Europe	United Kingdom	Wales		Europe	United Kingdom	Wales	genome	29781	Human	?	?	20B	B.1.1	GR	Lighthouse Lab in Milton Keynes	Wellcome Sanger Institute for the COVID-19 Genomics UK (COG-UK) consortium	The Lighthouse Lab in Alderley Park et al	https://www.gisaid.org	?	?	28/09/2020
Wales/MILK-6AA406/2020	ncov	EPI_ISL_551777	?	2020-07-02	Europe	United Kingdom	Wales		Europe	United Kingdom	Wales	genome	29782	Human	?	?	20A	B.1.142	G	Lighthouse Lab in Milton Keynes	Wellcome Sanger Institute for the COVID-19 Genomics UK (COG-UK) consortium	The Lighthouse Lab in Alderley Park et al	https://www.gisaid.org	?	?	28/09/2020
Wales/MILK-848FF8/2020	ncov	EPI_ISL_557337	?	2020-07-16	Europe	United Kingdom	Wales		Europe	United Kingdom	Wales	genome	29781	Human	?	?	20B	B.1.1	GR	Lighthouse Lab in Milton Keynes	Wellcome Sanger Institute for the COVID-19 Genomics UK (COG-UK) consortium	The Lighthouse Lab in Alderley Park et al	https://www.gisaid.org	?	?	28/09/2020
Wales/MILK-93AF16/2020	ncov	EPI_ISL_552953	?	2020-06-21	Europe	United Kingdom	Wales		Europe	United Kingdom	Wales	genome	29782	Human	?	?	20B	B.1.1.59	GR	Lighthouse Lab in Milton Keynes	Wellcome Sanger Institute for the COVID-19 Genomics UK (COG-UK) consortium	The Lighthouse Lab in Alderley Park et al	https://www.gisaid.org	?	?	28/09/2020
Wales/MILK-956855/2020	ncov	EPI_ISL_554313	?	2020-06-05	Europe	United Kingdom	Wales		Europe	United Kingdom	Wales	genome	29782	Human	?	?	20A	B.1.142	G	Lighthouse Lab in Milton Keynes	Wellcome Sanger Institute for the COVID-19 Genomics UK (COG-UK) consortium	The Lighthouse Lab in Alderley Park et al	https://www.gisaid.org	?	?	28/09/2020
Wales/MILK-956916/2020	ncov	EPI_ISL_554142	?	2020-06-06	Europe	United Kingdom	Wales		Europe	United Kingdom	Wales	genome	29782	Human	?	?	20B	B.1.1	GR	Lighthouse Lab in Milton Keynes	Wellcome Sanger Institute for the COVID-19 Genomics UK (COG-UK) consortium	The Lighthouse Lab in Alderley Park et al	https://www.gisaid.org	?	?	28/09/2020
Wales/MILK-9575D5/2020	ncov	EPI_ISL_553929	?	2020-06-10	Europe	United Kingdom	Wales		Europe	United Kingdom	Wales	genome	29782	Human	?	?	20B	B.1.1.38	GR	Lighthouse Lab in Milton Keynes	Wellcome Sanger Institute for the COVID-19 Genomics UK (COG-UK) consortium	The Lighthouse Lab in Alderley Park et al	https://www.gisaid.org	?	?	28/09/2020
Wales/MILK-95772A/2020	ncov	EPI_ISL_554042	?	2020-06-09	Europe	United Kingdom	Wales		Europe	United Kingdom	Wales	genome	29782	Human	?	?	20B	B.1.1.38	GR	Lighthouse Lab in Milton Keynes	Wellcome Sanger Institute for the COVID-19 Genomics UK (COG-UK) consortium	The Lighthouse Lab in Alderley Park et al	https://www.gisaid.org	?	?	28/09/2020
Wales/MILK-957E61/2020	ncov	EPI_ISL_554747	?	2020-06-13	Europe	United Kingdom	Wales		Europe	United Kingdom	Wales	genome	29782	Human	?	?	20B	B.1.1.59	GR	Lighthouse Lab in Milton Keynes	Wellcome Sanger Institute for the COVID-19 Genomics UK (COG-UK) consortium	The Lighthouse Lab in Alderley Park et al	https://www.gisaid.org	?	?	28/09/2020
Wales/MILK-958659/2020	ncov	EPI_ISL_554734	?	2020-06-09	Europe	United Kingdom	Wales		Europe	United Kingdom	Wales	genome	29782	Human	?	?	20B	B.1.1	GR	Lighthouse Lab in Milton Keynes	Wellcome Sanger Institute for the COVID-19 Genomics UK (COG-UK) consortium	The Lighthouse Lab in Alderley Park et al	https://www.gisaid.org	?	?	28/09/2020
Wales/MILK-958668/2020	ncov	EPI_ISL_554849	?	2020-06-09	Europe	United Kingdom	Wales		Europe	United Kingdom	Wales	genome	29494	Human	?	?	20B	B.1	G	Lighthouse Lab in Milton Keynes	Wellcome Sanger Institute for the COVID-19 Genomics UK (COG-UK) consortium	The Lighthouse Lab in Alderley Park et al	https://www.gisaid.org	?	?	28/09/2020
Wales/MILK-958695/2020	ncov	EPI_ISL_554621	?	2020-06-09	Europe	United Kingdom	Wales		Europe	United Kingdom	Wales	genome	29782	Human	?	?	20B	B.1.1	GR	Lighthouse Lab in Milton Keynes	Wellcome Sanger Institute for the COVID-19 Genomics UK (COG-UK) consortium	The Lighthouse Lab in Alderley Park et al	https://www.gisaid.org	?	?	28/09/2020
Wales/MILK-9586C2/2020	ncov	EPI_ISL_554774	?	2020-06-09	Europe	United Kingdom	Wales		Europe	United Kingdom	Wales	genome	29782	Human	?	?	20B	B.1.1.38	GR	Lighthouse Lab in Milton Keynes	Wellcome Sanger Institute for the COVID-19 Genomics UK (COG-UK) consortium	The Lighthouse Lab in Alderley Park et al	https://www.gisaid.org	?	?	28/09/2020
Wales/MILK-958729/2020	ncov	EPI_ISL_554783	?	2020-06-10	Europe	United Kingdom	Wales		Europe	United Kingdom	Wales	genome	29494	Human	?	?	20B	B.1.1.38	GR	Lighthouse Lab in Milton Keynes	Wellcome Sanger Institute for the COVID-19 Genomics UK (COG-UK) consortium	The Lighthouse Lab in Alderley Park et al	https://www.gisaid.org	?	?	28/09/2020
Wales/MILK-958862/2020	ncov	EPI_ISL_554633	?	2020-06-13	Europe	United Kingdom	Wales		Europe	United Kingdom	Wales	genome	29782	Human	?	?	20B	B.1.1	GR	Lighthouse Lab in Milton Keynes	Wellcome Sanger Institute for the COVID-19 Genomics UK (COG-UK) consortium	The Lighthouse Lab in Alderley Park et al	https://www.gisaid.org	?	?	28/09/2020
Wales/MILK-9589AB/2020	ncov	EPI_ISL_554840	?	2020-06-15	Europe	United Kingdom	Wales		Europe	United Kingdom	Wales	genome	29494	Human	?	?	20A	B.1.1	G	Lighthouse Lab in Milton Keynes	Wellcome Sanger Institute for the COVID-19 Genomics UK (COG-UK) consortium	The Lighthouse Lab in Alderley Park et al	https://www.gisaid.org	?	?	28/09/2020
Wales/MILK-95DA49/2020	ncov	EPI_ISL_556235	?	2020-06-19	Europe	United Kingdom	Wales		Europe	United Kingdom	Wales	genome	29782	Human	?	?	20B	B.1.1.38	GR	Lighthouse Lab in Milton Keynes	Wellcome Sanger Institute for the COVID-19 Genomics UK (COG-UK) consortium	The Lighthouse Lab in Alderley Park et al	https://www.gisaid.org	?	?	28/09/2020
Wales/MILK-95DA58/2020	ncov	EPI_ISL_556083	?	2020-06-19	Europe	United Kingdom	Wales		Europe	United Kingdom	Wales	genome	29782	Human	?	?	20B	B.1.1.38	GR	Lighthouse Lab in Milton Keynes	Wellcome Sanger Institute for the COVID-19 Genomics UK (COG-UK) consortium	The Lighthouse Lab in Alderley Park et al	https://www.gisaid.org	?	?	28/09/2020
Wales/MILK-95DA85/2020	ncov	EPI_ISL_556304	?	2020-06-19	Europe	United Kingdom	Wales		Europe	United Kingdom	Wales	genome	29782	Human	?	?	20B	B.1.1.38	GR	Lighthouse Lab in Milton Keynes	Wellcome Sanger Institute for the COVID-19 Genomics UK (COG-UK) consortium	The Lighthouse Lab in Alderley Park et al	https://www.gisaid.org	?	?	28/09/2020
Wales/MILK-97020C/2020	ncov	EPI_ISL_553127	?	2020-08-17	Europe	United Kingdom	Wales		Europe	United Kingdom	Wales	genome	29782	Human	?	?	20B	B.1.1.315	GR	Lighthouse Lab in Milton Keynes	Wellcome Sanger Institute for the COVID-19 Genomics UK (COG-UK) consortium	The Lighthouse Lab in Alderley Park et al	https://www.gisaid.org	?	?	28/09/2020
Wales/MILK-970A5F/2020	ncov	EPI_ISL_553023	?	2020-08-18	Europe	United Kingdom	Wales		Europe	United Kingdom	Wales	genome	29782	Human	?	?	20A.EU1	B.1.177	GV	Lighthouse Lab in Milton Keynes	Wellcome Sanger Institute for the COVID-19 Genomics UK (COG-UK) consortium	The Lighthouse Lab in Alderley Park et al	https://www.gisaid.org	?	?	28/09/2020
Wales/MILK-970B6B/2020	ncov	EPI_ISL_553219	?	2020-08-18	Europe	United Kingdom	Wales		Europe	United Kingdom	Wales	genome	29782	Human	?	?	20B	B.1.1.315	GR	Lighthouse Lab in Milton Keynes	Wellcome Sanger Institute for the COVID-19 Genomics UK (COG-UK) consortium	The Lighthouse Lab in Alderley Park et al	https://www.gisaid.org	?	?	28/09/2020
Wales/MILK-970B7A/2020	ncov	EPI_ISL_553221	?	2020-08-18	Europe	United Kingdom	Wales		Europe	United Kingdom	Wales	genome	29782	Human	?	?	20A.EU1	B.1.177	GV	Lighthouse Lab in Milton Keynes	Wellcome Sanger Institute for the COVID-19 Genomics UK (COG-UK) consortium	The Lighthouse Lab in Alderley Park et al	https://www.gisaid.org	?	?	28/09/2020
Wales/MILK-970B89/2020	ncov	EPI_ISL_553166	?	2020-08-18	Europe	United Kingdom	Wales		Europe	United Kingdom	Wales	genome	29782	Human	?	?	20B	B.1.1.315	GR	Lighthouse Lab in Milton Keynes	Wellcome Sanger Institute for the COVID-19 Genomics UK (COG-UK) consortium	The Lighthouse Lab in Alderley Park et al	https://www.gisaid.org	?	?	28/09/2020
Wales/MILK-970B98/2020	ncov	EPI_ISL_553016	?	2020-08-18	Europe	United Kingdom	Wales		Europe	United Kingdom	Wales	genome	29782	Human	?	?	20A.EU1	B.1.177	GV	Lighthouse Lab in Milton Keynes	Wellcome Sanger Institute for the COVID-19 Genomics UK (COG-UK) consortium	The Lighthouse Lab in Alderley Park et al	https://www.gisaid.org	?	?	28/09/2020
Wales/MILK-970E26/2020	ncov	EPI_ISL_553212	?	2020-08-18	Europe	United Kingdom	Wales		Europe	United Kingdom	Wales	genome	29782	Human	?	?	20A.EU1	B.1.177	GV	Lighthouse Lab in Milton Keynes	Wellcome Sanger Institute for the COVID-19 Genomics UK (COG-UK) consortium	The Lighthouse Lab in Alderley Park et al	https://www.gisaid.org	?	?	28/09/2020
Wales/MILK-970E35/2020	ncov	EPI_ISL_553105	?	2020-08-18	Europe	United Kingdom	Wales		Europe	United Kingdom	Wales	genome	29782	Human	?	?	20A	B.1.258.3	G	Lighthouse Lab in Milton Keynes	Wellcome Sanger Institute for the COVID-19 Genomics UK (COG-UK) consortium	The Lighthouse Lab in Alderley Park et al	https://www.gisaid.org	?	?	28/09/2020
Wales/MILK-970FF6/2020	ncov	EPI_ISL_553103	?	2020-08-16	Europe	United Kingdom	Wales		Europe	United Kingdom	Wales	genome	29782	Human	?	?	20B	B.1.1.243	GR	Lighthouse Lab in Milton Keynes	Wellcome Sanger Institute for the COVID-19 Genomics UK (COG-UK) consortium	The Lighthouse Lab in Alderley Park et al	https://www.gisaid.org	?	?	28/09/2020
Wales/MILK-971001/2020	ncov	EPI_ISL_553195	?	2020-08-16	Europe	United Kingdom	Wales		Europe	United Kingdom	Wales	genome	29782	Human	?	?	20B	B.1.1.315	GR	Lighthouse Lab in Milton Keynes	Wellcome Sanger Institute for the COVID-19 Genomics UK (COG-UK) consortium	The Lighthouse Lab in Alderley Park et al	https://www.gisaid.org	?	?	28/09/2020
Wales/MILK-971010/2020	ncov	EPI_ISL_553131	?	2020-08-16	Europe	United Kingdom	Wales		Europe	United Kingdom	Wales	genome	29782	Human	?	?	20B	B.1.1.315	GR	Lighthouse Lab in Milton Keynes	Wellcome Sanger Institute for the COVID-19 Genomics UK (COG-UK) consortium	The Lighthouse Lab in Alderley Park et al	https://www.gisaid.org	?	?	28/09/2020
Wales/MILK-971195/2020	ncov	EPI_ISL_553113	?	2020-08-18	Europe	United Kingdom	Wales		Europe	United Kingdom	Wales	genome	29776	Human	?	?	20A	B.1.258	G	Lighthouse Lab in Milton Keynes	Wellcome Sanger Institute for the COVID-19 Genomics UK (COG-UK) consortium	The Lighthouse Lab in Alderley Park et al	https://www.gisaid.org	?	?	28/09/2020
Wales/MILK-9712B0/2020	ncov	EPI_ISL_553029	?	2020-08-18	Europe	United Kingdom	Wales		Europe	United Kingdom	Wales	genome	29782	Human	?	?	20B	B.1.1.315	GR	Lighthouse Lab in Milton Keynes	Wellcome Sanger Institute for the COVID-19 Genomics UK (COG-UK) consortium	The Lighthouse Lab in Alderley Park et al	https://www.gisaid.org	?	?	28/09/2020
Wales/MILK-9712CF/2020	ncov	EPI_ISL_553234	?	2020-08-18	Europe	United Kingdom	Wales		Europe	United Kingdom	Wales	genome	29494	Human	?	?	20A.EU1	B.1.177	GV	Lighthouse Lab in Milton Keynes	Wellcome Sanger Institute for the COVID-19 Genomics UK (COG-UK) consortium	The Lighthouse Lab in Alderley Park et al	https://www.gisaid.org	?	?	28/09/2020
Wales/MILK-9712DE/2020	ncov	EPI_ISL_553223	?	2020-08-18	Europe	United Kingdom	Wales		Europe	United Kingdom	Wales	genome	29782	Human	?	?	20B	B.1.1.315	GR	Lighthouse Lab in Milton Keynes	Wellcome Sanger Institute for the COVID-19 Genomics UK (COG-UK) consortium	The Lighthouse Lab in Alderley Park et al	https://www.gisaid.org	?	?	28/09/2020
Wales/MILK-9712ED/2020	ncov	EPI_ISL_553125	?	2020-08-18	Europe	United Kingdom	Wales		Europe	United Kingdom	Wales	genome	29634	Human	?	?	20B	B.1.1.315	GR	Lighthouse Lab in Milton Keynes	Wellcome Sanger Institute for the COVID-19 Genomics UK (COG-UK) consortium	The Lighthouse Lab in Alderley Park et al	https://www.gisaid.org	?	?	28/09/2020
Wales/MILK-9713DB/2020	ncov	EPI_ISL_553015	?	2020-08-18	Europe	United Kingdom	Wales		Europe	United Kingdom	Wales	genome	29782	Human	?	?	20A	B.1.258.3	G	Lighthouse Lab in Milton Keynes	Wellcome Sanger Institute for the COVID-19 Genomics UK (COG-UK) consortium	The Lighthouse Lab in Alderley Park et al	https://www.gisaid.org	?	?	28/09/2020
Wales/MILK-9713EA/2020	ncov	EPI_ISL_553087	?	2020-08-18	Europe	United Kingdom	Wales		Europe	United Kingdom	Wales	genome	29782	Human	?	?	20A.EU1	B.1.177	GV	Lighthouse Lab in Milton Keynes	Wellcome Sanger Institute for the COVID-19 Genomics UK (COG-UK) consortium	The Lighthouse Lab in Alderley Park et al	https://www.gisaid.org	?	?	28/09/2020
Wales/MILK-9715C6/2020	ncov	EPI_ISL_553260	?	2020-08-18	Europe	United Kingdom	Wales		Europe	United Kingdom	Wales	genome	29782	Human	?	?	20A	B.1.221	G	Lighthouse Lab in Milton Keynes	Wellcome Sanger Institute for the COVID-19 Genomics UK (COG-UK) consortium	The Lighthouse Lab in Alderley Park et al	https://www.gisaid.org	?	?	28/09/2020
Wales/MILK-9715E4/2020	ncov	EPI_ISL_553141	?	2020-08-18	Europe	United Kingdom	Wales		Europe	United Kingdom	Wales	genome	29782	Human	?	?	20A	B.1.221	G	Lighthouse Lab in Milton Keynes	Wellcome Sanger Institute for the COVID-19 Genomics UK (COG-UK) consortium	The Lighthouse Lab in Alderley Park et al	https://www.gisaid.org	?	?	28/09/2020
Wales/MILK-97172A/2020	ncov	EPI_ISL_553008	?	2020-08-18	Europe	United Kingdom	Wales		Europe	United Kingdom	Wales	genome	29782	Human	?	?	20A.EU2	B.1.160	GH	Lighthouse Lab in Milton Keynes	Wellcome Sanger Institute for the COVID-19 Genomics UK (COG-UK) consortium	The Lighthouse Lab in Alderley Park et al	https://www.gisaid.org	?	?	28/09/2020
Wales/MILK-97312A/2020	ncov	EPI_ISL_575942	?	2020-08-20	Europe	United Kingdom	Wales		Europe	United Kingdom	Wales	genome	29782	Human	?	?	20B	B.1.1.315	GR	Lighthouse Lab in Milton Keynes	Wellcome Sanger Institute for the COVID-19 Genomics UK (COG-UK) consortium	The Lighthouse Lab in Milton Keynes et al	https://www.gisaid.org	?	?	08/10/2020
Wales/MILK-973139/2020	ncov	EPI_ISL_575763	?	2020-08-20	Europe	United Kingdom	Wales		Europe	United Kingdom	Wales	genome	29782	Human	?	?	20B	B.1.1.315	GR	Lighthouse Lab in Milton Keynes	Wellcome Sanger Institute for the COVID-19 Genomics UK (COG-UK) consortium	The Lighthouse Lab in Milton Keynes et al	https://www.gisaid.org	?	?	08/10/2020
Wales/MILK-973148/2020	ncov	EPI_ISL_575811	?	2020-08-20	Europe	United Kingdom	Wales		Europe	United Kingdom	Wales	genome	29782	Human	?	?	20A.EU1	B.1.177	GV	Lighthouse Lab in Milton Keynes	Wellcome Sanger Institute for the COVID-19 Genomics UK (COG-UK) consortium	The Lighthouse Lab in Milton Keynes et al	https://www.gisaid.org	?	?	08/10/2020
Wales/MILK-973157/2020	ncov	EPI_ISL_575867	?	2020-08-20	Europe	United Kingdom	Wales		Europe	United Kingdom	Wales	genome	29782	Human	?	?	20B	B.1.1.315	GR	Lighthouse Lab in Milton Keynes	Wellcome Sanger Institute for the COVID-19 Genomics UK (COG-UK) consortium	The Lighthouse Lab in Milton Keynes et al	https://www.gisaid.org	?	?	08/10/2020
Wales/MILK-973175/2020	ncov	EPI_ISL_575842	?	2020-08-20	Europe	United Kingdom	Wales		Europe	United Kingdom	Wales	genome	29782	Human	?	?	20B	B.1.1.315	GR	Lighthouse Lab in Milton Keynes	Wellcome Sanger Institute for the COVID-19 Genomics UK (COG-UK) consortium	The Lighthouse Lab in Milton Keynes et al	https://www.gisaid.org	?	?	08/10/2020
Wales/MILK-973184/2020	ncov	EPI_ISL_575885	?	2020-08-20	Europe	United Kingdom	Wales		Europe	United Kingdom	Wales	genome	29782	Human	?	?	20A.EU1	B.1.177	GV	Lighthouse Lab in Milton Keynes	Wellcome Sanger Institute for the COVID-19 Genomics UK (COG-UK) consortium	The Lighthouse Lab in Milton Keynes et al	https://www.gisaid.org	?	?	08/10/2020
Wales/MILK-97351F/2020	ncov	EPI_ISL_575857	?	2020-08-19	Europe	United Kingdom	Wales		Europe	United Kingdom	Wales	genome	29782	Human	?	?	20A.EU2	B.1.160	GH	Lighthouse Lab in Milton Keynes	Wellcome Sanger Institute for the COVID-19 Genomics UK (COG-UK) consortium	The Lighthouse Lab in Milton Keynes et al	https://www.gisaid.org	?	?	08/10/2020
Wales/MILK-973588/2020	ncov	EPI_ISL_575771	?	2020-08-19	Europe	United Kingdom	Wales		Europe	United Kingdom	Wales	genome	29782	Human	?	?	20B	B.1.1.315	GR	Lighthouse Lab in Milton Keynes	Wellcome Sanger Institute for the COVID-19 Genomics UK (COG-UK) consortium	The Lighthouse Lab in Milton Keynes et al	https://www.gisaid.org	?	?	08/10/2020
Wales/MILK-974B2B/2020	ncov	EPI_ISL_552496	?	2020-08-21	Europe	United Kingdom	Wales		Europe	United Kingdom	Wales	genome	29782	Human	?	?	20A	B.1.221	G	Lighthouse Lab in Milton Keynes	Wellcome Sanger Institute for the COVID-19 Genomics UK (COG-UK) consortium	The Lighthouse Lab in Alderley Park et al	https://www.gisaid.org	?	?	28/09/2020
Wales/MILK-9750C1/2020	ncov	EPI_ISL_552635	?	2020-08-20	Europe	United Kingdom	Wales		Europe	United Kingdom	Wales	genome	29782	Human	?	?	20A.EU1	B.1.177	GV	Lighthouse Lab in Milton Keynes	Wellcome Sanger Institute for the COVID-19 Genomics UK (COG-UK) consortium	The Lighthouse Lab in Alderley Park et al	https://www.gisaid.org	?	?	28/09/2020
Wales/MILK-975647/2020	ncov	EPI_ISL_552668	?	2020-08-20	Europe	United Kingdom	Wales		Europe	United Kingdom	Wales	genome	29782	Human	?	?	20A.EU1	B.1.177	GV	Lighthouse Lab in Milton Keynes	Wellcome Sanger Institute for the COVID-19 Genomics UK (COG-UK) consortium	The Lighthouse Lab in Alderley Park et al	https://www.gisaid.org	?	?	28/09/2020
Wales/MILK-975771/2020	ncov	EPI_ISL_552663	?	2020-08-20	Europe	United Kingdom	Wales		Europe	United Kingdom	Wales	genome	29782	Human	?	?	20A.EU1	B.1.177	GV	Lighthouse Lab in Milton Keynes	Wellcome Sanger Institute for the COVID-19 Genomics UK (COG-UK) consortium	The Lighthouse Lab in Alderley Park et al	https://www.gisaid.org	?	?	28/09/2020
Wales/MILK-975780/2020	ncov	EPI_ISL_552630	?	2020-08-20	Europe	United Kingdom	Wales		Europe	United Kingdom	Wales	genome	29782	Human	?	?	20A.EU1	B.1.177	GV	Lighthouse Lab in Milton Keynes	Wellcome Sanger Institute for the COVID-19 Genomics UK (COG-UK) consortium	The Lighthouse Lab in Alderley Park et al	https://www.gisaid.org	?	?	28/09/2020
Wales/MILK-975CAF/2020	ncov	EPI_ISL_552740	?	2020-08-19	Europe	United Kingdom	Wales		Europe	United Kingdom	Wales	genome	29782	Human	?	?	20A	B.1.367	GH	Lighthouse Lab in Milton Keynes	Wellcome Sanger Institute for the COVID-19 Genomics UK (COG-UK) consortium	The Lighthouse Lab in Alderley Park et al	https://www.gisaid.org	?	?	28/09/2020
Wales/MILK-975CBE/2020	ncov	EPI_ISL_552752	?	2020-08-19	Europe	United Kingdom	Wales		Europe	United Kingdom	Wales	genome	29782	Human	?	?	20B	B.1.1.315	GR	Lighthouse Lab in Milton Keynes	Wellcome Sanger Institute for the COVID-19 Genomics UK (COG-UK) consortium	The Lighthouse Lab in Alderley Park et al	https://www.gisaid.org	?	?	28/09/2020
Wales/MILK-975CFA/2020	ncov	EPI_ISL_552759	?	2020-08-19	Europe	United Kingdom	Wales		Europe	United Kingdom	Wales	genome	29782	Human	?	?	20A.EU1	B.1.177	GV	Lighthouse Lab in Milton Keynes	Wellcome Sanger Institute for the COVID-19 Genomics UK (COG-UK) consortium	The Lighthouse Lab in Alderley Park et al	https://www.gisaid.org	?	?	28/09/2020
Wales/MILK-975D24/2020	ncov	EPI_ISL_552725	?	2020-08-20	Europe	United Kingdom	Wales		Europe	United Kingdom	Wales	genome	29782	Human	?	?	20A	B.1.258.3	G	Lighthouse Lab in Milton Keynes	Wellcome Sanger Institute for the COVID-19 Genomics UK (COG-UK) consortium	The Lighthouse Lab in Alderley Park et al	https://www.gisaid.org	?	?	28/09/2020
Wales/MILK-9762CA/2020	ncov	EPI_ISL_575823	?	2020-08-19	Europe	United Kingdom	Wales		Europe	United Kingdom	Wales	genome	29782	Human	?	?	20A.EU1	B.1.177	GV	Lighthouse Lab in Milton Keynes	Wellcome Sanger Institute for the COVID-19 Genomics UK (COG-UK) consortium	The Lighthouse Lab in Milton Keynes et al	https://www.gisaid.org	?	?	08/10/2020
Wales/MILK-9762D9/2020	ncov	EPI_ISL_575901	?	2020-08-19	Europe	United Kingdom	Wales		Europe	United Kingdom	Wales	genome	29782	Human	?	?	20B	B.1.1.315	GR	Lighthouse Lab in Milton Keynes	Wellcome Sanger Institute for the COVID-19 Genomics UK (COG-UK) consortium	The Lighthouse Lab in Milton Keynes et al	https://www.gisaid.org	?	?	08/10/2020
Wales/MILK-976840/2020	ncov	EPI_ISL_552737	?	2020-08-21	Europe	United Kingdom	Wales		Europe	United Kingdom	Wales	genome	29782	Human	?	?	20B	B.1.1.315	GR	Lighthouse Lab in Milton Keynes	Wellcome Sanger Institute for the COVID-19 Genomics UK (COG-UK) consortium	The Lighthouse Lab in Alderley Park et al	https://www.gisaid.org	?	?	28/09/2020
Wales/MILK-97685F/2020	ncov	EPI_ISL_552769	?	2020-08-21	Europe	United Kingdom	Wales		Europe	United Kingdom	Wales	genome	29782	Human	?	?	20A.EU1	B.1.177	GV	Lighthouse Lab in Milton Keynes	Wellcome Sanger Institute for the COVID-19 Genomics UK (COG-UK) consortium	The Lighthouse Lab in Alderley Park et al	https://www.gisaid.org	?	?	28/09/2020
Wales/MILK-97687D/2020	ncov	EPI_ISL_552766	?	2020-08-21	Europe	United Kingdom	Wales		Europe	United Kingdom	Wales	genome	29611	Human	?	?	20A.EU1	B.1.177	GV	Lighthouse Lab in Milton Keynes	Wellcome Sanger Institute for the COVID-19 Genomics UK (COG-UK) consortium	The Lighthouse Lab in Alderley Park et al	https://www.gisaid.org	?	?	28/09/2020
Wales/MILK-97689B/2020	ncov	EPI_ISL_552765	?	2020-08-21	Europe	United Kingdom	Wales		Europe	United Kingdom	Wales	genome	29782	Human	?	?	20B	B.1.1.315	GR	Lighthouse Lab in Milton Keynes	Wellcome Sanger Institute for the COVID-19 Genomics UK (COG-UK) consortium	The Lighthouse Lab in Alderley Park et al	https://www.gisaid.org	?	?	28/09/2020
Wales/MILK-9775C0/2020	ncov	EPI_ISL_550458	?	2020-07-24	Europe	United Kingdom	Wales		Europe	United Kingdom	Wales	genome	29782	Human	?	?	20B	B.1.1.227	GR	Lighthouse Lab in Milton Keynes	Wellcome Sanger Institute for the COVID-19 Genomics UK (COG-UK) consortium	The Lighthouse Lab in Alderley Park et al	https://www.gisaid.org	?	?	28/09/2020
Wales/MILK-977609/2020	ncov	EPI_ISL_550455	?	2020-07-24	Europe	United Kingdom	Wales		Europe	United Kingdom	Wales	genome	29611	Human	?	?	20A	B.1.36.17	GH	Lighthouse Lab in Milton Keynes	Wellcome Sanger Institute for the COVID-19 Genomics UK (COG-UK) consortium	The Lighthouse Lab in Alderley Park et al	https://www.gisaid.org	?	?	28/09/2020
Wales/MILK-9789C3/2020	ncov	EPI_ISL_550421	?	2020-08-01	Europe	United Kingdom	Wales		Europe	United Kingdom	Wales	genome	29782	Human	?	?	20B	B.1.1.269	GR	Lighthouse Lab in Milton Keynes	Wellcome Sanger Institute for the COVID-19 Genomics UK (COG-UK) consortium	The Lighthouse Lab in Alderley Park et al	https://www.gisaid.org	?	?	28/09/2020
Wales/MILK-992019/2020	ncov	EPI_ISL_540894	?	2020-08-27	Europe	United Kingdom	Wales		Europe	United Kingdom	Wales	genome	29782	Human	?	?	20A.EU1	B.1.177	GV	Queens Medical Centre, Clinical Microbiology Department / DeepSeq Nottingham	COVID-19 Genomics UK (COG-UK) Consortium	Gemma Clark et al	https://www.gisaid.org	?	?	21/09/2020
Wales/MILK-992028/2020	ncov	EPI_ISL_540895	?	2020-08-27	Europe	United Kingdom	Wales		Europe	United Kingdom	Wales	genome	29782	Human	?	?	20A.EU1	B.1.177	GV	Queens Medical Centre, Clinical Microbiology Department / DeepSeq Nottingham	COVID-19 Genomics UK (COG-UK) Consortium	Gemma Clark et al	https://www.gisaid.org	?	?	21/09/2020
Wales/MILK-9920FB/2020	ncov	EPI_ISL_540896	?	2020-08-27	Europe	United Kingdom	Wales		Europe	United Kingdom	Wales	genome	29782	Human	?	?	20B	D.1	GR	Queens Medical Centre, Clinical Microbiology Department / DeepSeq Nottingham	COVID-19 Genomics UK (COG-UK) Consortium	Gemma Clark et al	https://www.gisaid.org	?	?	21/09/2020
Wales/MILK-9924E0/2020	ncov	EPI_ISL_535183	?	2020-08-27	Europe	United Kingdom	Wales		Europe	United Kingdom	Wales	genome	29776	Human	?	?	20A	B.1.258	G	Queens Medical Centre, Clinical Microbiology Department / DeepSeq Nottingham	COVID-19 Genomics UK (COG-UK) Consortium	Gemma Clark et al	https://www.gisaid.org	?	?	14/09/2020
Wales/MILK-992705/2020	ncov	EPI_ISL_552145	?	2020-08-27	Europe	United Kingdom	Wales		Europe	United Kingdom	Wales	genome	29776	Human	?	?	20A	B.1.258	G	Lighthouse Lab in Milton Keynes	Wellcome Sanger Institute for the COVID-19 Genomics UK (COG-UK) consortium	The Lighthouse Lab in Alderley Park et al	https://www.gisaid.org	?	?	28/09/2020
Wales/MILK-992820/2020	ncov	EPI_ISL_552164	?	2020-08-27	Europe	United Kingdom	Wales		Europe	United Kingdom	Wales	genome	29782	Human	?	?	20B	B.1.1.315	GR	Lighthouse Lab in Milton Keynes	Wellcome Sanger Institute for the COVID-19 Genomics UK (COG-UK) consortium	The Lighthouse Lab in Alderley Park et al	https://www.gisaid.org	?	?	28/09/2020
Wales/MILK-9928A8/2020	ncov	EPI_ISL_552056	?	2020-08-27	Europe	United Kingdom	Wales		Europe	United Kingdom	Wales	genome	29782	Human	?	?	20B	B.1.1.315	GR	Lighthouse Lab in Milton Keynes	Wellcome Sanger Institute for the COVID-19 Genomics UK (COG-UK) consortium	The Lighthouse Lab in Alderley Park et al	https://www.gisaid.org	?	?	28/09/2020
Wales/MILK-9928C6/2020	ncov	EPI_ISL_552002	?	2020-08-27	Europe	United Kingdom	Wales		Europe	United Kingdom	Wales	genome	29782	Human	?	?	20A.EU1	B.1.177	GV	Lighthouse Lab in Milton Keynes	Wellcome Sanger Institute for the COVID-19 Genomics UK (COG-UK) consortium	The Lighthouse Lab in Alderley Park et al	https://www.gisaid.org	?	?	28/09/2020
Wales/MILK-9928D5/2020	ncov	EPI_ISL_552066	?	2020-08-27	Europe	United Kingdom	Wales		Europe	United Kingdom	Wales	genome	29782	Human	?	?	20B	B.1.1.315	GR	Lighthouse Lab in Milton Keynes	Wellcome Sanger Institute for the COVID-19 Genomics UK (COG-UK) consortium	The Lighthouse Lab in Alderley Park et al	https://www.gisaid.org	?	?	28/09/2020
Wales/MILK-992AB1/2020	ncov	EPI_ISL_552162	?	2020-08-27	Europe	United Kingdom	Wales		Europe	United Kingdom	Wales	genome	29782	Human	?	?	20A	B.1.36.17	GH	Lighthouse Lab in Milton Keynes	Wellcome Sanger Institute for the COVID-19 Genomics UK (COG-UK) consortium	The Lighthouse Lab in Alderley Park et al	https://www.gisaid.org	?	?	28/09/2020
Wales/MILK-992BCD/2020	ncov	EPI_ISL_552182	?	2020-08-26	Europe	United Kingdom	Wales		Europe	United Kingdom	Wales	genome	29782	Human	?	?	20A.EU1	B.1.177	GV	Lighthouse Lab in Milton Keynes	Wellcome Sanger Institute for the COVID-19 Genomics UK (COG-UK) consortium	The Lighthouse Lab in Alderley Park et al	https://www.gisaid.org	?	?	28/09/2020
Wales/MILK-992C15/2020	ncov	EPI_ISL_551927	?	2020-08-26	Europe	United Kingdom	Wales		Europe	United Kingdom	Wales	genome	29782	Human	?	?	20B	B.1.1.1	GR	Lighthouse Lab in Milton Keynes	Wellcome Sanger Institute for the COVID-19 Genomics UK (COG-UK) consortium	The Lighthouse Lab in Alderley Park et al	https://www.gisaid.org	?	?	28/09/2020
Wales/MILK-992C51/2020	ncov	EPI_ISL_552045	?	2020-08-26	Europe	United Kingdom	Wales		Europe	United Kingdom	Wales	genome	29782	Human	?	?	20B	B.1.1.315	GR	Lighthouse Lab in Milton Keynes	Wellcome Sanger Institute for the COVID-19 Genomics UK (COG-UK) consortium	The Lighthouse Lab in Alderley Park et al	https://www.gisaid.org	?	?	28/09/2020
Wales/MILK-992CCA/2020	ncov	EPI_ISL_552003	?	2020-08-26	Europe	United Kingdom	Wales		Europe	United Kingdom	Wales	genome	29782	Human	?	?	20A	B.1.221	G	Lighthouse Lab in Milton Keynes	Wellcome Sanger Institute for the COVID-19 Genomics UK (COG-UK) consortium	The Lighthouse Lab in Alderley Park et al	https://www.gisaid.org	?	?	28/09/2020
Wales/MILK-992CE8/2020	ncov	EPI_ISL_552062	?	2020-08-26	Europe	United Kingdom	Wales		Europe	United Kingdom	Wales	genome	29776	Human	?	?	20A	B.1.258	G	Lighthouse Lab in Milton Keynes	Wellcome Sanger Institute for the COVID-19 Genomics UK (COG-UK) consortium	The Lighthouse Lab in Alderley Park et al	https://www.gisaid.org	?	?	28/09/2020
Wales/MILK-992CF7/2020	ncov	EPI_ISL_551949	?	2020-08-26	Europe	United Kingdom	Wales		Europe	United Kingdom	Wales	genome	29782	Human	?	?	20B	B.1.1.315	GR	Lighthouse Lab in Milton Keynes	Wellcome Sanger Institute for the COVID-19 Genomics UK (COG-UK) consortium	The Lighthouse Lab in Alderley Park et al	https://www.gisaid.org	?	?	28/09/2020
Wales/MILK-992E79/2020	ncov	EPI_ISL_552053	?	2020-08-26	Europe	United Kingdom	Wales		Europe	United Kingdom	Wales	genome	29645	Human	?	?	20A.EU1	B.1.177	GV	Lighthouse Lab in Milton Keynes	Wellcome Sanger Institute for the COVID-19 Genomics UK (COG-UK) consortium	The Lighthouse Lab in Alderley Park et al	https://www.gisaid.org	?	?	28/09/2020
Wales/MILK-993115/2020	ncov	EPI_ISL_552058	?	2020-08-26	Europe	United Kingdom	Wales		Europe	United Kingdom	Wales	genome	29782	Human	?	?	20A.EU1	B.1.177	GV	Lighthouse Lab in Milton Keynes	Wellcome Sanger Institute for the COVID-19 Genomics UK (COG-UK) consortium	The Lighthouse Lab in Alderley Park et al	https://www.gisaid.org	?	?	28/09/2020
Wales/MILK-993142/2020	ncov	EPI_ISL_551938	?	2020-08-27	Europe	United Kingdom	Wales		Europe	United Kingdom	Wales	genome	29782	Human	?	?	20A.EU1	B.1.177	GV	Lighthouse Lab in Milton Keynes	Wellcome Sanger Institute for the COVID-19 Genomics UK (COG-UK) consortium	The Lighthouse Lab in Alderley Park et al	https://www.gisaid.org	?	?	28/09/2020
Wales/MILK-9931BB/2020	ncov	EPI_ISL_552144	?	2020-08-26	Europe	United Kingdom	Wales		Europe	United Kingdom	Wales	genome	29782	Human	?	?	20B	B.1.1.315	GR	Lighthouse Lab in Milton Keynes	Wellcome Sanger Institute for the COVID-19 Genomics UK (COG-UK) consortium	The Lighthouse Lab in Alderley Park et al	https://www.gisaid.org	?	?	28/09/2020
Wales/MILK-9931CA/2020	ncov	EPI_ISL_552132	?	2020-08-27	Europe	United Kingdom	Wales		Europe	United Kingdom	Wales	genome	29782	Human	?	?	20A.EU1	B.1.177	GV	Lighthouse Lab in Milton Keynes	Wellcome Sanger Institute for the COVID-19 Genomics UK (COG-UK) consortium	The Lighthouse Lab in Alderley Park et al	https://www.gisaid.org	?	?	28/09/2020
Wales/MILK-993458/2020	ncov	EPI_ISL_602153	?	2020-08-26	Europe	United Kingdom	Wales		Europe	United Kingdom	Wales	genome	29782	Human	?	?	20A.EU1	B.1.177	GV	Lighthouse Lab in Milton Keynes	Wellcome Sanger Institute for the COVID-19 Genomics UK (COG-UK) consortium	The Lighthouse Lab in Milton Keynes et al	https://www.gisaid.org	?	?	27/10/2020
Wales/MILK-993467/2020	ncov	EPI_ISL_552081	?	2020-08-26	Europe	United Kingdom	Wales		Europe	United Kingdom	Wales	genome	29776	Human	?	?	20A	B.1.258	G	Lighthouse Lab in Milton Keynes	Wellcome Sanger Institute for the COVID-19 Genomics UK (COG-UK) consortium	The Lighthouse Lab in Alderley Park et al	https://www.gisaid.org	?	?	28/09/2020
Wales/MILK-993476/2020	ncov	EPI_ISL_552040	?	2020-08-26	Europe	United Kingdom	Wales		Europe	United Kingdom	Wales	genome	29782	Human	?	?	20A.EU1	B.1.177	GV	Lighthouse Lab in Milton Keynes	Wellcome Sanger Institute for the COVID-19 Genomics UK (COG-UK) consortium	The Lighthouse Lab in Alderley Park et al	https://www.gisaid.org	?	?	28/09/2020
Wales/MILK-99368F/2020	ncov	EPI_ISL_552117	?	2020-08-29	Europe	United Kingdom	Wales		Europe	United Kingdom	Wales	genome	29782	Human	?	?	20B	B.1.1.315	GR	Lighthouse Lab in Milton Keynes	Wellcome Sanger Institute for the COVID-19 Genomics UK (COG-UK) consortium	The Lighthouse Lab in Alderley Park et al	https://www.gisaid.org	?	?	28/09/2020
Wales/MILK-9936BC/2020	ncov	EPI_ISL_551974	?	2020-08-26	Europe	United Kingdom	Wales		Europe	United Kingdom	Wales	genome	29782	Human	?	?	20B	B.1.1.315	GR	Lighthouse Lab in Milton Keynes	Wellcome Sanger Institute for the COVID-19 Genomics UK (COG-UK) consortium	The Lighthouse Lab in Alderley Park et al	https://www.gisaid.org	?	?	28/09/2020
Wales/MILK-9936CB/2020	ncov	EPI_ISL_552013	?	2020-08-26	Europe	United Kingdom	Wales		Europe	United Kingdom	Wales	genome	29782	Human	?	?	20A.EU1	B.1.177	GV	Lighthouse Lab in Milton Keynes	Wellcome Sanger Institute for the COVID-19 Genomics UK (COG-UK) consortium	The Lighthouse Lab in Alderley Park et al	https://www.gisaid.org	?	?	28/09/2020
Wales/MILK-99391D/2020	ncov	EPI_ISL_552358	?	2020-08-26	Europe	United Kingdom	Wales		Europe	United Kingdom	Wales	genome	29782	Human	?	?	20A.EU2	B.1.160	GH	Lighthouse Lab in Milton Keynes	Wellcome Sanger Institute for the COVID-19 Genomics UK (COG-UK) consortium	The Lighthouse Lab in Alderley Park et al	https://www.gisaid.org	?	?	28/09/2020
Wales/MILK-993A29/2020	ncov	EPI_ISL_552334	?	2020-08-26	Europe	United Kingdom	Wales		Europe	United Kingdom	Wales	genome	29782	Human	?	?	20B	B.1.1.315	GR	Lighthouse Lab in Milton Keynes	Wellcome Sanger Institute for the COVID-19 Genomics UK (COG-UK) consortium	The Lighthouse Lab in Alderley Park et al	https://www.gisaid.org	?	?	28/09/2020
Wales/MILK-993DD5/2020	ncov	EPI_ISL_551637	?	2020-08-21	Europe	United Kingdom	Wales		Europe	United Kingdom	Wales	genome	29782	Human	?	?	20B	B.1.1.315	GR	Lighthouse Lab in Milton Keynes	Wellcome Sanger Institute for the COVID-19 Genomics UK (COG-UK) consortium	The Lighthouse Lab in Alderley Park et al	https://www.gisaid.org	?	?	28/09/2020
Wales/MILK-993F0C/2020	ncov	EPI_ISL_551716	?	2020-08-25	Europe	United Kingdom	Wales		Europe	United Kingdom	Wales	genome	29782	Human	?	?	20A.EU1	B.1.177	GV	Lighthouse Lab in Milton Keynes	Wellcome Sanger Institute for the COVID-19 Genomics UK (COG-UK) consortium	The Lighthouse Lab in Alderley Park et al	https://www.gisaid.org	?	?	28/09/2020
Wales/MILK-993F1B/2020	ncov	EPI_ISL_551585	?	2020-08-25	Europe	United Kingdom	Wales		Europe	United Kingdom	Wales	genome	29782	Human	?	?	20A.EU1	B.1.177	GV	Lighthouse Lab in Milton Keynes	Wellcome Sanger Institute for the COVID-19 Genomics UK (COG-UK) consortium	The Lighthouse Lab in Alderley Park et al	https://www.gisaid.org	?	?	28/09/2020
Wales/MILK-993F2A/2020	ncov	EPI_ISL_551624	?	2020-08-25	Europe	United Kingdom	Wales		Europe	United Kingdom	Wales	genome	29782	Human	?	?	20A.EU1	B.1.177	GV	Lighthouse Lab in Milton Keynes	Wellcome Sanger Institute for the COVID-19 Genomics UK (COG-UK) consortium	The Lighthouse Lab in Alderley Park et al	https://www.gisaid.org	?	?	28/09/2020
Wales/MILK-993F39/2020	ncov	EPI_ISL_551580	?	2020-08-25	Europe	United Kingdom	Wales		Europe	United Kingdom	Wales	genome	29782	Human	?	?	20A.EU1	B.1.177	GV	Lighthouse Lab in Milton Keynes	Wellcome Sanger Institute for the COVID-19 Genomics UK (COG-UK) consortium	The Lighthouse Lab in Alderley Park et al	https://www.gisaid.org	?	?	28/09/2020
Wales/MILK-993F66/2020	ncov	EPI_ISL_551692	?	2020-08-25	Europe	United Kingdom	Wales		Europe	United Kingdom	Wales	genome	29782	Human	?	?	20B	B.1.1.315	GR	Lighthouse Lab in Milton Keynes	Wellcome Sanger Institute for the COVID-19 Genomics UK (COG-UK) consortium	The Lighthouse Lab in Alderley Park et al	https://www.gisaid.org	?	?	28/09/2020
Wales/MILK-993F75/2020	ncov	EPI_ISL_551649	?	2020-08-25	Europe	United Kingdom	Wales		Europe	United Kingdom	Wales	genome	29782	Human	?	?	20A.EU1	B.1.177	GV	Lighthouse Lab in Milton Keynes	Wellcome Sanger Institute for the COVID-19 Genomics UK (COG-UK) consortium	The Lighthouse Lab in Alderley Park et al	https://www.gisaid.org	?	?	28/09/2020
Wales/MILK-994220/2020	ncov	EPI_ISL_551642	?	2020-08-25	Europe	United Kingdom	Wales		Europe	United Kingdom	Wales	genome	29782	Human	?	?	20B	B.1.1.1	GR	Lighthouse Lab in Milton Keynes	Wellcome Sanger Institute for the COVID-19 Genomics UK (COG-UK) consortium	The Lighthouse Lab in Alderley Park et al	https://www.gisaid.org	?	?	28/09/2020
Wales/MILK-99475E/2020	ncov	EPI_ISL_552212	?	2020-08-25	Europe	United Kingdom	Wales		Europe	United Kingdom	Wales	genome	29782	Human	?	?	20A.EU1	B.1.177	GV	Lighthouse Lab in Milton Keynes	Wellcome Sanger Institute for the COVID-19 Genomics UK (COG-UK) consortium	The Lighthouse Lab in Alderley Park et al	https://www.gisaid.org	?	?	28/09/2020
Wales/MILK-99476D/2020	ncov	EPI_ISL_552205	?	2020-08-25	Europe	United Kingdom	Wales		Europe	United Kingdom	Wales	genome	29782	Human	?	?	20B	B.1.1.315	GR	Lighthouse Lab in Milton Keynes	Wellcome Sanger Institute for the COVID-19 Genomics UK (COG-UK) consortium	The Lighthouse Lab in Alderley Park et al	https://www.gisaid.org	?	?	28/09/2020
Wales/MILK-994C13/2020	ncov	EPI_ISL_552385	?	2020-08-25	Europe	United Kingdom	Wales		Europe	United Kingdom	Wales	genome	29782	Human	?	?	20A.EU1	B.1.177	GV	Lighthouse Lab in Milton Keynes	Wellcome Sanger Institute for the COVID-19 Genomics UK (COG-UK) consortium	The Lighthouse Lab in Alderley Park et al	https://www.gisaid.org	?	?	28/09/2020
Wales/MILK-994C31/2020	ncov	EPI_ISL_552191	?	2020-08-25	Europe	United Kingdom	Wales		Europe	United Kingdom	Wales	genome	29782	Human	?	?	20A.EU2	B.1.160	GH	Lighthouse Lab in Milton Keynes	Wellcome Sanger Institute for the COVID-19 Genomics UK (COG-UK) consortium	The Lighthouse Lab in Alderley Park et al	https://www.gisaid.org	?	?	28/09/2020
Wales/MILK-994FB0/2020	ncov	EPI_ISL_552399	?	2020-08-25	Europe	United Kingdom	Wales		Europe	United Kingdom	Wales	genome	29782	Human	?	?	20B	B.1.1.315	GR	Lighthouse Lab in Milton Keynes	Wellcome Sanger Institute for the COVID-19 Genomics UK (COG-UK) consortium	The Lighthouse Lab in Alderley Park et al	https://www.gisaid.org	?	?	28/09/2020
Wales/MILK-994FFC/2020	ncov	EPI_ISL_552414	?	2020-08-25	Europe	United Kingdom	Wales		Europe	United Kingdom	Wales	genome	29782	Human	?	?	20A.EU1	B.1.177	GV	Lighthouse Lab in Milton Keynes	Wellcome Sanger Institute for the COVID-19 Genomics UK (COG-UK) consortium	The Lighthouse Lab in Alderley Park et al	https://www.gisaid.org	?	?	28/09/2020
Wales/MILK-995007/2020	ncov	EPI_ISL_552359	?	2020-08-25	Europe	United Kingdom	Wales		Europe	United Kingdom	Wales	genome	29782	Human	?	?	20B	B.1.1.315	GR	Lighthouse Lab in Milton Keynes	Wellcome Sanger Institute for the COVID-19 Genomics UK (COG-UK) consortium	The Lighthouse Lab in Alderley Park et al	https://www.gisaid.org	?	?	28/09/2020
Wales/MILK-9950AD/2020	ncov	EPI_ISL_552417	?	2020-08-24	Europe	United Kingdom	Wales		Europe	United Kingdom	Wales	genome	29782	Human	?	?	20A.EU1	B.1.177	GV	Lighthouse Lab in Milton Keynes	Wellcome Sanger Institute for the COVID-19 Genomics UK (COG-UK) consortium	The Lighthouse Lab in Alderley Park et al	https://www.gisaid.org	?	?	28/09/2020
Wales/MILK-9950DA/2020	ncov	EPI_ISL_552278	?	2020-08-24	Europe	United Kingdom	Wales		Europe	United Kingdom	Wales	genome	29782	Human	?	?	20A.EU1	B.1.177	GV	Lighthouse Lab in Milton Keynes	Wellcome Sanger Institute for the COVID-19 Genomics UK (COG-UK) consortium	The Lighthouse Lab in Alderley Park et al	https://www.gisaid.org	?	?	28/09/2020
Wales/MILK-9950E9/2020	ncov	EPI_ISL_552441	?	2020-08-24	Europe	United Kingdom	Wales		Europe	United Kingdom	Wales	genome	29782	Human	?	?	20A.EU1	B.1.177	GV	Lighthouse Lab in Milton Keynes	Wellcome Sanger Institute for the COVID-19 Genomics UK (COG-UK) consortium	The Lighthouse Lab in Alderley Park et al	https://www.gisaid.org	?	?	28/09/2020
Wales/MILK-99530E/2020	ncov	EPI_ISL_552408	?	2020-08-24	Europe	United Kingdom	Wales		Europe	United Kingdom	Wales	genome	29782	Human	?	?	20A.EU1	B.1.177	GV	Lighthouse Lab in Milton Keynes	Wellcome Sanger Institute for the COVID-19 Genomics UK (COG-UK) consortium	The Lighthouse Lab in Alderley Park et al	https://www.gisaid.org	?	?	28/09/2020
Wales/MILK-9955DB/2020	ncov	EPI_ISL_551603	?	2020-08-25	Europe	United Kingdom	Wales		Europe	United Kingdom	Wales	genome	29782	Human	?	?	20A.EU1	B.1.177	GV	Lighthouse Lab in Milton Keynes	Wellcome Sanger Institute for the COVID-19 Genomics UK (COG-UK) consortium	The Lighthouse Lab in Alderley Park et al	https://www.gisaid.org	?	?	28/09/2020
Wales/MILK-995B42/2020	ncov	EPI_ISL_551584	?	2020-08-25	Europe	United Kingdom	Wales		Europe	United Kingdom	Wales	genome	29782	Human	?	?	20A.EU1	B.1.177	GV	Lighthouse Lab in Milton Keynes	Wellcome Sanger Institute for the COVID-19 Genomics UK (COG-UK) consortium	The Lighthouse Lab in Alderley Park et al	https://www.gisaid.org	?	?	28/09/2020
Wales/MILK-995BAC/2020	ncov	EPI_ISL_551681	?	2020-08-25	Europe	United Kingdom	Wales		Europe	United Kingdom	Wales	genome	29494	Human	?	?	20A.EU1	B.1.177	GV	Lighthouse Lab in Milton Keynes	Wellcome Sanger Institute for the COVID-19 Genomics UK (COG-UK) consortium	The Lighthouse Lab in Alderley Park et al	https://www.gisaid.org	?	?	28/09/2020
Wales/MILK-995BF7/2020	ncov	EPI_ISL_551696	?	2020-08-25	Europe	United Kingdom	Wales		Europe	United Kingdom	Wales	genome	29782	Human	?	?	20A.EU1	B.1.177	GV	Lighthouse Lab in Milton Keynes	Wellcome Sanger Institute for the COVID-19 Genomics UK (COG-UK) consortium	The Lighthouse Lab in Alderley Park et al	https://www.gisaid.org	?	?	28/09/2020
Wales/MILK-995C03/2020	ncov	EPI_ISL_551627	?	2020-08-25	Europe	United Kingdom	Wales		Europe	United Kingdom	Wales	genome	29782	Human	?	?	20A.EU1	B.1.177	GV	Lighthouse Lab in Milton Keynes	Wellcome Sanger Institute for the COVID-19 Genomics UK (COG-UK) consortium	The Lighthouse Lab in Alderley Park et al	https://www.gisaid.org	?	?	28/09/2020
Wales/MILK-999CC3/2020	ncov	EPI_ISL_550357	?	2020-08-29	Europe	United Kingdom	Wales		Europe	United Kingdom	Wales	genome	29782	Human	?	?	20B	B.1.1.315	GR	Lighthouse Lab in Milton Keynes	Wellcome Sanger Institute for the COVID-19 Genomics UK (COG-UK) consortium	The Lighthouse Lab in Alderley Park et al	https://www.gisaid.org	?	?	28/09/2020
Wales/MILK-999CD2/2020	ncov	EPI_ISL_550373	?	2020-08-29	Europe	United Kingdom	Wales		Europe	United Kingdom	Wales	genome	29782	Human	?	?	20B	B.1.1.315	GR	Lighthouse Lab in Milton Keynes	Wellcome Sanger Institute for the COVID-19 Genomics UK (COG-UK) consortium	The Lighthouse Lab in Alderley Park et al	https://www.gisaid.org	?	?	28/09/2020
Wales/MILK-999CF0/2020	ncov	EPI_ISL_550396	?	2020-08-29	Europe	United Kingdom	Wales		Europe	United Kingdom	Wales	genome	29782	Human	?	?	20B	B.1.1.315	GR	Lighthouse Lab in Milton Keynes	Wellcome Sanger Institute for the COVID-19 Genomics UK (COG-UK) consortium	The Lighthouse Lab in Alderley Park et al	https://www.gisaid.org	?	?	28/09/2020
Wales/MILK-99A05D/2020	ncov	EPI_ISL_550411	?	2020-08-29	Europe	United Kingdom	Wales		Europe	United Kingdom	Wales	genome	29782	Human	?	?	20A.EU1	B.1.177.7	GV	Lighthouse Lab in Milton Keynes	Wellcome Sanger Institute for the COVID-19 Genomics UK (COG-UK) consortium	The Lighthouse Lab in Alderley Park et al	https://www.gisaid.org	?	?	28/09/2020
Wales/MILK-99A06C/2020	ncov	EPI_ISL_550364	?	2020-08-29	Europe	United Kingdom	Wales		Europe	United Kingdom	Wales	genome	29782	Human	?	?	20A.EU1	B.1.177	GV	Lighthouse Lab in Milton Keynes	Wellcome Sanger Institute for the COVID-19 Genomics UK (COG-UK) consortium	The Lighthouse Lab in Alderley Park et al	https://www.gisaid.org	?	?	28/09/2020
Wales/MILK-99A07B/2020	ncov	EPI_ISL_602146	?	2020-08-29	Europe	United Kingdom	Wales		Europe	United Kingdom	Wales	genome	29635	Human	?	?	20A.EU1	B.1.177	GV	Lighthouse Lab in Milton Keynes	Wellcome Sanger Institute for the COVID-19 Genomics UK (COG-UK) consortium	The Lighthouse Lab in Milton Keynes et al	https://www.gisaid.org	?	?	27/10/2020
Wales/MILK-99A08A/2020	ncov	EPI_ISL_550319	?	2020-08-29	Europe	United Kingdom	Wales		Europe	United Kingdom	Wales	genome	29782	Human	?	?	20A.EU1	B.1.177	GV	Lighthouse Lab in Milton Keynes	Wellcome Sanger Institute for the COVID-19 Genomics UK (COG-UK) consortium	The Lighthouse Lab in Alderley Park et al	https://www.gisaid.org	?	?	28/09/2020
Wales/MILK-99A0A8/2020	ncov	EPI_ISL_550277	?	2020-08-29	Europe	United Kingdom	Wales		Europe	United Kingdom	Wales	genome	29782	Human	?	?	20B	B.1.1.315	GR	Lighthouse Lab in Milton Keynes	Wellcome Sanger Institute for the COVID-19 Genomics UK (COG-UK) consortium	The Lighthouse Lab in Alderley Park et al	https://www.gisaid.org	?	?	28/09/2020
Wales/MILK-99A5F4/2020	ncov	EPI_ISL_602147	?	2020-08-29	Europe	United Kingdom	Wales		Europe	United Kingdom	Wales	genome	29782	Human	?	?	20A.EU1	B.1.177	GV	Lighthouse Lab in Milton Keynes	Wellcome Sanger Institute for the COVID-19 Genomics UK (COG-UK) consortium	The Lighthouse Lab in Milton Keynes et al	https://www.gisaid.org	?	?	27/10/2020
Wales/MILK-99A679/2020	ncov	EPI_ISL_550400	?	2020-08-29	Europe	United Kingdom	Wales		Europe	United Kingdom	Wales	genome	29782	Human	?	?	20B	B.1.1.315	GR	Lighthouse Lab in Milton Keynes	Wellcome Sanger Institute for the COVID-19 Genomics UK (COG-UK) consortium	The Lighthouse Lab in Alderley Park et al	https://www.gisaid.org	?	?	28/09/2020
Wales/MILK-99A697/2020	ncov	EPI_ISL_550397	?	2020-08-29	Europe	United Kingdom	Wales		Europe	United Kingdom	Wales	genome	29782	Human	?	?	20B	B.1.1.315	GR	Lighthouse Lab in Milton Keynes	Wellcome Sanger Institute for the COVID-19 Genomics UK (COG-UK) consortium	The Lighthouse Lab in Alderley Park et al	https://www.gisaid.org	?	?	28/09/2020
Wales/MILK-99A6A6/2020	ncov	EPI_ISL_550328	?	2020-08-29	Europe	United Kingdom	Wales		Europe	United Kingdom	Wales	genome	29782	Human	?	?	20A	B.1.5	G	Lighthouse Lab in Milton Keynes	Wellcome Sanger Institute for the COVID-19 Genomics UK (COG-UK) consortium	The Lighthouse Lab in Alderley Park et al	https://www.gisaid.org	?	?	28/09/2020
Wales/MILK-99C48C/2020	ncov	EPI_ISL_550726	?	2020-08-26	Europe	United Kingdom	Wales		Europe	United Kingdom	Wales	genome	29782	Human	?	?	20A.EU1	B.1.177	GV	Lighthouse Lab in Milton Keynes	Wellcome Sanger Institute for the COVID-19 Genomics UK (COG-UK) consortium	The Lighthouse Lab in Alderley Park et al	https://www.gisaid.org	?	?	28/09/2020
Wales/MILK-99C4AA/2020	ncov	EPI_ISL_550638	?	2020-08-30	Europe	United Kingdom	Wales		Europe	United Kingdom	Wales	genome	29782	Human	?	?	20B	B.1.1.277	GR	Lighthouse Lab in Milton Keynes	Wellcome Sanger Institute for the COVID-19 Genomics UK (COG-UK) consortium	The Lighthouse Lab in Alderley Park et al	https://www.gisaid.org	?	?	28/09/2020
Wales/MILK-99C52F/2020	ncov	EPI_ISL_550552	?	2020-08-30	Europe	United Kingdom	Wales		Europe	United Kingdom	Wales	genome	29782	Human	?	?	20B	B.1.1.315	GR	Lighthouse Lab in Milton Keynes	Wellcome Sanger Institute for the COVID-19 Genomics UK (COG-UK) consortium	The Lighthouse Lab in Alderley Park et al	https://www.gisaid.org	?	?	28/09/2020
Wales/MILK-99C53E/2020	ncov	EPI_ISL_550614	?	2020-08-30	Europe	United Kingdom	Wales		Europe	United Kingdom	Wales	genome	29782	Human	?	?	20B	B.1.1.315	GR	Lighthouse Lab in Milton Keynes	Wellcome Sanger Institute for the COVID-19 Genomics UK (COG-UK) consortium	The Lighthouse Lab in Alderley Park et al	https://www.gisaid.org	?	?	28/09/2020
Wales/MILK-99C54D/2020	ncov	EPI_ISL_550535	?	2020-08-30	Europe	United Kingdom	Wales		Europe	United Kingdom	Wales	genome	29782	Human	?	?	20B	B.1.1.315	GR	Lighthouse Lab in Milton Keynes	Wellcome Sanger Institute for the COVID-19 Genomics UK (COG-UK) consortium	The Lighthouse Lab in Alderley Park et al	https://www.gisaid.org	?	?	28/09/2020
Wales/MILK-99C55C/2020	ncov	EPI_ISL_550770	?	2020-08-30	Europe	United Kingdom	Wales		Europe	United Kingdom	Wales	genome	29782	Human	?	?	20A.EU2	B.1.160	GH	Lighthouse Lab in Milton Keynes	Wellcome Sanger Institute for the COVID-19 Genomics UK (COG-UK) consortium	The Lighthouse Lab in Alderley Park et al	https://www.gisaid.org	?	?	28/09/2020
Wales/MILK-99C5B6/2020	ncov	EPI_ISL_550711	?	2020-08-30	Europe	United Kingdom	Wales		Europe	United Kingdom	Wales	genome	29782	Human	?	?	20B	B.1.1.315	GR	Lighthouse Lab in Milton Keynes	Wellcome Sanger Institute for the COVID-19 Genomics UK (COG-UK) consortium	The Lighthouse Lab in Alderley Park et al	https://www.gisaid.org	?	?	28/09/2020
Wales/MILK-99C7DE/2020	ncov	EPI_ISL_550587	?	2020-08-30	Europe	United Kingdom	Wales		Europe	United Kingdom	Wales	genome	29782	Human	?	?	20A	B.1.36.17	GH	Lighthouse Lab in Milton Keynes	Wellcome Sanger Institute for the COVID-19 Genomics UK (COG-UK) consortium	The Lighthouse Lab in Alderley Park et al	https://www.gisaid.org	?	?	28/09/2020
Wales/MILK-99C9BA/2020	ncov	EPI_ISL_550729	?	2020-08-31	Europe	United Kingdom	Wales		Europe	United Kingdom	Wales	genome	29782	Human	?	?	20A.EU1	B.1.177	GV	Lighthouse Lab in Milton Keynes	Wellcome Sanger Institute for the COVID-19 Genomics UK (COG-UK) consortium	The Lighthouse Lab in Alderley Park et al	https://www.gisaid.org	?	?	28/09/2020
Wales/MILK-99C9C9/2020	ncov	EPI_ISL_550575	?	2020-08-31	Europe	United Kingdom	Wales		Europe	United Kingdom	Wales	genome	29782	Human	?	?	20A.EU1	B.1.177	GV	Lighthouse Lab in Milton Keynes	Wellcome Sanger Institute for the COVID-19 Genomics UK (COG-UK) consortium	The Lighthouse Lab in Alderley Park et al	https://www.gisaid.org	?	?	28/09/2020
Wales/MILK-99C9D8/2020	ncov	EPI_ISL_550551	?	2020-08-31	Europe	United Kingdom	Wales		Europe	United Kingdom	Wales	genome	29782	Human	?	?	20A.EU1	B.1.177	GV	Lighthouse Lab in Milton Keynes	Wellcome Sanger Institute for the COVID-19 Genomics UK (COG-UK) consortium	The Lighthouse Lab in Alderley Park et al	https://www.gisaid.org	?	?	28/09/2020
Wales/MILK-99C9E7/2020	ncov	EPI_ISL_550750	?	2020-08-31	Europe	United Kingdom	Wales		Europe	United Kingdom	Wales	genome	29782	Human	?	?	20A	B.1.258.3	G	Lighthouse Lab in Milton Keynes	Wellcome Sanger Institute for the COVID-19 Genomics UK (COG-UK) consortium	The Lighthouse Lab in Alderley Park et al	https://www.gisaid.org	?	?	28/09/2020
Wales/MILK-99CA7B/2020	ncov	EPI_ISL_550767	?	2020-08-31	Europe	United Kingdom	Wales		Europe	United Kingdom	Wales	genome	29782	Human	?	?	20B	B.1.1.315	GR	Lighthouse Lab in Milton Keynes	Wellcome Sanger Institute for the COVID-19 Genomics UK (COG-UK) consortium	The Lighthouse Lab in Alderley Park et al	https://www.gisaid.org	?	?	28/09/2020
Wales/MILK-99CA8A/2020	ncov	EPI_ISL_550646	?	2020-08-31	Europe	United Kingdom	Wales		Europe	United Kingdom	Wales	genome	29782	Human	?	?	20B	B.1.1.303	GR	Lighthouse Lab in Milton Keynes	Wellcome Sanger Institute for the COVID-19 Genomics UK (COG-UK) consortium	The Lighthouse Lab in Alderley Park et al	https://www.gisaid.org	?	?	28/09/2020
Wales/MILK-99CDDC/2020	ncov	EPI_ISL_549940	?	2020-08-30	Europe	United Kingdom	Wales		Europe	United Kingdom	Wales	genome	29782	Human	?	?	20A.EU1	B.1.177	GV	Lighthouse Lab in Milton Keynes	Wellcome Sanger Institute for the COVID-19 Genomics UK (COG-UK) consortium	The Lighthouse Lab in Alderley Park et al	https://www.gisaid.org	?	?	28/09/2020
Wales/MILK-99D01E/2020	ncov	EPI_ISL_549821	?	2020-08-30	Europe	United Kingdom	Wales		Europe	United Kingdom	Wales	genome	29782	Human	?	?	20A.EU1	B.1.177	GV	Lighthouse Lab in Milton Keynes	Wellcome Sanger Institute for the COVID-19 Genomics UK (COG-UK) consortium	The Lighthouse Lab in Alderley Park et al	https://www.gisaid.org	?	?	28/09/2020
Wales/MILK-99D04B/2020	ncov	EPI_ISL_549863	?	2020-08-30	Europe	United Kingdom	Wales		Europe	United Kingdom	Wales	genome	29782	Human	?	?	20A.EU1	B.1.177	GV	Lighthouse Lab in Milton Keynes	Wellcome Sanger Institute for the COVID-19 Genomics UK (COG-UK) consortium	The Lighthouse Lab in Alderley Park et al	https://www.gisaid.org	?	?	28/09/2020
Wales/MILK-99DA5C/2020	ncov	EPI_ISL_550536	?	2020-08-30	Europe	United Kingdom	Wales		Europe	United Kingdom	Wales	genome	29782	Human	?	?	20B	B.1.1.303	GR	Lighthouse Lab in Milton Keynes	Wellcome Sanger Institute for the COVID-19 Genomics UK (COG-UK) consortium	The Lighthouse Lab in Alderley Park et al	https://www.gisaid.org	?	?	28/09/2020
Wales/MILK-99DA6B/2020	ncov	EPI_ISL_550682	?	2020-08-30	Europe	United Kingdom	Wales		Europe	United Kingdom	Wales	genome	29782	Human	?	?	20B	B.1.1.315	GR	Lighthouse Lab in Milton Keynes	Wellcome Sanger Institute for the COVID-19 Genomics UK (COG-UK) consortium	The Lighthouse Lab in Alderley Park et al	https://www.gisaid.org	?	?	28/09/2020
Wales/MILK-99DA7A/2020	ncov	EPI_ISL_550665	?	2020-08-30	Europe	United Kingdom	Wales		Europe	United Kingdom	Wales	genome	29782	Human	?	?	20B	B.1.1.303	GR	Lighthouse Lab in Milton Keynes	Wellcome Sanger Institute for the COVID-19 Genomics UK (COG-UK) consortium	The Lighthouse Lab in Alderley Park et al	https://www.gisaid.org	?	?	28/09/2020
Wales/MILK-99DAE3/2020	ncov	EPI_ISL_550771	?	2020-08-30	Europe	United Kingdom	Wales		Europe	United Kingdom	Wales	genome	29494	Human	?	?	20A	B.1.258.3	G	Lighthouse Lab in Milton Keynes	Wellcome Sanger Institute for the COVID-19 Genomics UK (COG-UK) consortium	The Lighthouse Lab in Alderley Park et al	https://www.gisaid.org	?	?	28/09/2020
Wales/MILK-99DD9F/2020	ncov	EPI_ISL_602149	?	2020-08-30	Europe	United Kingdom	Wales		Europe	United Kingdom	Wales	genome	29494	Human	?	?	20B	B.1.1.315	GR	Lighthouse Lab in Milton Keynes	Wellcome Sanger Institute for the COVID-19 Genomics UK (COG-UK) consortium	The Lighthouse Lab in Milton Keynes et al	https://www.gisaid.org	?	?	27/10/2020
Wales/MILK-99DE8D/2020	ncov	EPI_ISL_550675	?	2020-08-30	Europe	United Kingdom	Wales		Europe	United Kingdom	Wales	genome	29782	Human	?	?	20B	B.1.1.315	GR	Lighthouse Lab in Milton Keynes	Wellcome Sanger Institute for the COVID-19 Genomics UK (COG-UK) consortium	The Lighthouse Lab in Alderley Park et al	https://www.gisaid.org	?	?	28/09/2020
Wales/MILK-99DED8/2020	ncov	EPI_ISL_550673	?	2020-08-31	Europe	United Kingdom	Wales		Europe	United Kingdom	Wales	genome	29782	Human	?	?	20A.EU1	B.1.177.7	GV	Lighthouse Lab in Milton Keynes	Wellcome Sanger Institute for the COVID-19 Genomics UK (COG-UK) consortium	The Lighthouse Lab in Alderley Park et al	https://www.gisaid.org	?	?	28/09/2020
Wales/MILK-99E156/2020	ncov	EPI_ISL_602150	?	2020-08-30	Europe	United Kingdom	Wales		Europe	United Kingdom	Wales	genome	29652	Human	?	?	20B	B.1.1.315	GR	Lighthouse Lab in Milton Keynes	Wellcome Sanger Institute for the COVID-19 Genomics UK (COG-UK) consortium	The Lighthouse Lab in Milton Keynes et al	https://www.gisaid.org	?	?	27/10/2020
Wales/MILK-9A50AA/2020	ncov	EPI_ISL_550071	?	2020-09-02	Europe	United Kingdom	Wales		Europe	United Kingdom	Wales	genome	29782	Human	?	?	20A.EU1	B.1.177	GV	Lighthouse Lab in Milton Keynes	Wellcome Sanger Institute for the COVID-19 Genomics UK (COG-UK) consortium	The Lighthouse Lab in Alderley Park et al	https://www.gisaid.org	?	?	28/09/2020
Wales/MILK-9A51C5/2020	ncov	EPI_ISL_550030	?	2020-09-02	Europe	United Kingdom	Wales		Europe	United Kingdom	Wales	genome	29782	Human	?	?	20A.EU1	B.1.177	GV	Lighthouse Lab in Milton Keynes	Wellcome Sanger Institute for the COVID-19 Genomics UK (COG-UK) consortium	The Lighthouse Lab in Alderley Park et al	https://www.gisaid.org	?	?	28/09/2020
Wales/MILK-9A5338/2020	ncov	EPI_ISL_550257	?	2020-09-02	Europe	United Kingdom	Wales		Europe	United Kingdom	Wales	genome	29782	Human	?	?	20A.EU1	B.1.177	GV	Lighthouse Lab in Milton Keynes	Wellcome Sanger Institute for the COVID-19 Genomics UK (COG-UK) consortium	The Lighthouse Lab in Alderley Park et al	https://www.gisaid.org	?	?	28/09/2020
Wales/MILK-9A5347/2020	ncov	EPI_ISL_550138	?	2020-09-03	Europe	United Kingdom	Wales		Europe	United Kingdom	Wales	genome	29782	Human	?	?	20A.EU1	B.1.177	GV	Lighthouse Lab in Milton Keynes	Wellcome Sanger Institute for the COVID-19 Genomics UK (COG-UK) consortium	The Lighthouse Lab in Alderley Park et al	https://www.gisaid.org	?	?	28/09/2020
Wales/MILK-9A53CF/2020	ncov	EPI_ISL_550019	?	2020-09-03	Europe	United Kingdom	Wales		Europe	United Kingdom	Wales	genome	29782	Human	?	?	20A	B.1.367	GH	Lighthouse Lab in Milton Keynes	Wellcome Sanger Institute for the COVID-19 Genomics UK (COG-UK) consortium	The Lighthouse Lab in Alderley Park et al	https://www.gisaid.org	?	?	28/09/2020
Wales/MILK-9A53DE/2020	ncov	EPI_ISL_549956	?	2020-09-03	Europe	United Kingdom	Wales		Europe	United Kingdom	Wales	genome	29494	Human	?	?	20B	B.1.1.315	GR	Lighthouse Lab in Milton Keynes	Wellcome Sanger Institute for the COVID-19 Genomics UK (COG-UK) consortium	The Lighthouse Lab in Alderley Park et al	https://www.gisaid.org	?	?	28/09/2020
Wales/MILK-9A53ED/2020	ncov	EPI_ISL_550244	?	2020-09-03	Europe	United Kingdom	Wales		Europe	United Kingdom	Wales	genome	29782	Human	?	?	20B	B.1.1.315	GR	Lighthouse Lab in Milton Keynes	Wellcome Sanger Institute for the COVID-19 Genomics UK (COG-UK) consortium	The Lighthouse Lab in Alderley Park et al	https://www.gisaid.org	?	?	28/09/2020
Wales/MILK-9A5532/2020	ncov	EPI_ISL_550036	?	2020-09-03	Europe	United Kingdom	Wales		Europe	United Kingdom	Wales	genome	29782	Human	?	?	20A.EU1	B.1.177	GV	Lighthouse Lab in Milton Keynes	Wellcome Sanger Institute for the COVID-19 Genomics UK (COG-UK) consortium	The Lighthouse Lab in Alderley Park et al	https://www.gisaid.org	?	?	28/09/2020
Wales/MILK-9A56D5/2020	ncov	EPI_ISL_550023	?	2020-09-04	Europe	United Kingdom	Wales		Europe	United Kingdom	Wales	genome	29782	Human	?	?	20A.EU1	B.1.177	GV	Lighthouse Lab in Milton Keynes	Wellcome Sanger Institute for the COVID-19 Genomics UK (COG-UK) consortium	The Lighthouse Lab in Alderley Park et al	https://www.gisaid.org	?	?	28/09/2020
Wales/MILK-9A572D/2020	ncov	EPI_ISL_550003	?	2020-09-03	Europe	United Kingdom	Wales		Europe	United Kingdom	Wales	genome	29782	Human	?	?	20B	B.1.1.1	GR	Lighthouse Lab in Milton Keynes	Wellcome Sanger Institute for the COVID-19 Genomics UK (COG-UK) consortium	The Lighthouse Lab in Alderley Park et al	https://www.gisaid.org	?	?	28/09/2020
Wales/MILK-9A574B/2020	ncov	EPI_ISL_550041	?	2020-09-04	Europe	United Kingdom	Wales		Europe	United Kingdom	Wales	genome	29782	Human	?	?	20A.EU1	B.1.177.7	GV	Lighthouse Lab in Milton Keynes	Wellcome Sanger Institute for the COVID-19 Genomics UK (COG-UK) consortium	The Lighthouse Lab in Alderley Park et al	https://www.gisaid.org	?	?	28/09/2020
Wales/MILK-9A67A4/2020	ncov	EPI_ISL_550000	?	2020-09-01	Europe	United Kingdom	Wales		Europe	United Kingdom	Wales	genome	29782	Human	?	?	20B	B.1.1.37	GR	Lighthouse Lab in Milton Keynes	Wellcome Sanger Institute for the COVID-19 Genomics UK (COG-UK) consortium	The Lighthouse Lab in Alderley Park et al	https://www.gisaid.org	?	?	28/09/2020
Wales/MILK-9A6908/2020	ncov	EPI_ISL_602145	?	2020-09-01	Europe	United Kingdom	Wales		Europe	United Kingdom	Wales	genome	29782	Human	?	?	20B	B.1.1.315	GR	Lighthouse Lab in Milton Keynes	Wellcome Sanger Institute for the COVID-19 Genomics UK (COG-UK) consortium	The Lighthouse Lab in Milton Keynes et al	https://www.gisaid.org	?	?	27/10/2020
Wales/MILK-9A6A8D/2020	ncov	EPI_ISL_550251	?	2020-09-02	Europe	United Kingdom	Wales		Europe	United Kingdom	Wales	genome	29782	Human	?	?	20A	B.1.258.3	G	Lighthouse Lab in Milton Keynes	Wellcome Sanger Institute for the COVID-19 Genomics UK (COG-UK) consortium	The Lighthouse Lab in Alderley Park et al	https://www.gisaid.org	?	?	28/09/2020
Wales/MILK-9A6AE7/2020	ncov	EPI_ISL_550163	?	2020-09-02	Europe	United Kingdom	Wales		Europe	United Kingdom	Wales	genome	29782	Human	?	?	20A.EU1	B.1.177	GV	Lighthouse Lab in Milton Keynes	Wellcome Sanger Institute for the COVID-19 Genomics UK (COG-UK) consortium	The Lighthouse Lab in Alderley Park et al	https://www.gisaid.org	?	?	28/09/2020
Wales/MILK-9A6B3F/2020	ncov	EPI_ISL_550187	?	2020-09-02	Europe	United Kingdom	Wales		Europe	United Kingdom	Wales	genome	29782	Human	?	?	20A.EU1	B.1.177	GV	Lighthouse Lab in Milton Keynes	Wellcome Sanger Institute for the COVID-19 Genomics UK (COG-UK) consortium	The Lighthouse Lab in Alderley Park et al	https://www.gisaid.org	?	?	28/09/2020
Wales/MILK-9A6C69/2020	ncov	EPI_ISL_550175	?	2020-09-03	Europe	United Kingdom	Wales		Europe	United Kingdom	Wales	genome	29782	Human	?	?	20A.EU1	B.1.177	GV	Lighthouse Lab in Milton Keynes	Wellcome Sanger Institute for the COVID-19 Genomics UK (COG-UK) consortium	The Lighthouse Lab in Alderley Park et al	https://www.gisaid.org	?	?	28/09/2020
Wales/MILK-9A6CA5/2020	ncov	EPI_ISL_550186	?	2020-09-03	Europe	United Kingdom	Wales		Europe	United Kingdom	Wales	genome	29782	Human	?	?	20A.EU1	B.1.177	GV	Lighthouse Lab in Milton Keynes	Wellcome Sanger Institute for the COVID-19 Genomics UK (COG-UK) consortium	The Lighthouse Lab in Alderley Park et al	https://www.gisaid.org	?	?	28/09/2020
Wales/MILK-9A6CB4/2020	ncov	EPI_ISL_550146	?	2020-09-03	Europe	United Kingdom	Wales		Europe	United Kingdom	Wales	genome	29782	Human	?	?	20A.EU1	B.1.177	GV	Lighthouse Lab in Milton Keynes	Wellcome Sanger Institute for the COVID-19 Genomics UK (COG-UK) consortium	The Lighthouse Lab in Alderley Park et al	https://www.gisaid.org	?	?	28/09/2020
Wales/MILK-9A6CC3/2020	ncov	EPI_ISL_550145	?	2020-09-03	Europe	United Kingdom	Wales		Europe	United Kingdom	Wales	genome	29782	Human	?	?	20B	B.1.1.315	GR	Lighthouse Lab in Milton Keynes	Wellcome Sanger Institute for the COVID-19 Genomics UK (COG-UK) consortium	The Lighthouse Lab in Alderley Park et al	https://www.gisaid.org	?	?	28/09/2020
Wales/MILK-9A6CD2/2020	ncov	EPI_ISL_550159	?	2020-09-03	Europe	United Kingdom	Wales		Europe	United Kingdom	Wales	genome	29782	Human	?	?	20A.EU1	B.1.177	GV	Lighthouse Lab in Milton Keynes	Wellcome Sanger Institute for the COVID-19 Genomics UK (COG-UK) consortium	The Lighthouse Lab in Alderley Park et al	https://www.gisaid.org	?	?	28/09/2020
Wales/MILK-9A7FC9/2020	ncov	EPI_ISL_572874	?	2020-09-02	Europe	United Kingdom	Wales		Europe	United Kingdom	Wales	genome	29776	Human	?	?	20A	B.1.258	G	Virology Department, Royal Infirmary of Edinburgh, NHS Lothian / School of Biological Sciences, University of Edinburgh / Institute of Genetics and Molecular Medicine, University of Edinburgh	COVID-19 Genomics UK (COG-UK) Consortium	McHugh M et al	https://www.gisaid.org	?	?	05/10/2020
Wales/MILK-9A8678/2020	ncov	EPI_ISL_550017	?	2020-09-02	Europe	United Kingdom	Wales		Europe	United Kingdom	Wales	genome	29782	Human	?	?	20A.EU1	B.1.177	GV	Lighthouse Lab in Milton Keynes	Wellcome Sanger Institute for the COVID-19 Genomics UK (COG-UK) consortium	The Lighthouse Lab in Alderley Park et al	https://www.gisaid.org	?	?	28/09/2020
Wales/MILK-9A8687/2020	ncov	EPI_ISL_550046	?	2020-09-02	Europe	United Kingdom	Wales		Europe	United Kingdom	Wales	genome	29782	Human	?	?	20B	B.1.1.37	GR	Lighthouse Lab in Milton Keynes	Wellcome Sanger Institute for the COVID-19 Genomics UK (COG-UK) consortium	The Lighthouse Lab in Alderley Park et al	https://www.gisaid.org	?	?	28/09/2020
Wales/MILK-9A8696/2020	ncov	EPI_ISL_549979	?	2020-09-02	Europe	United Kingdom	Wales		Europe	United Kingdom	Wales	genome	29782	Human	?	?	20B	B.1.1.37	GR	Lighthouse Lab in Milton Keynes	Wellcome Sanger Institute for the COVID-19 Genomics UK (COG-UK) consortium	The Lighthouse Lab in Alderley Park et al	https://www.gisaid.org	?	?	28/09/2020
Wales/MILK-9A88FA/2020	ncov	EPI_ISL_560080	?	2020-09-01	Europe	United Kingdom	Wales		Europe	United Kingdom	Wales	genome	29897	Human	?	?	20A	B.1.258	G	Oxford Viromics, NDM, University of Oxford; Oxford University Hospitals; Basingstoke and North Hampshire Hospital	COVID-19 Genomics UK (COG-UK) Consortium	Tanya Golubchik et al	https://www.gisaid.org	?	?	28/09/2020
Wales/MILK-9A89BB/2020	ncov	EPI_ISL_560081	?	2020-09-01	Europe	United Kingdom	Wales		Europe	United Kingdom	Wales	genome	29823	Human	?	?	20A.EU1	B.1.177.15	GV	Oxford Viromics, NDM, University of Oxford; Oxford University Hospitals; Basingstoke and North Hampshire Hospital	COVID-19 Genomics UK (COG-UK) Consortium	Tanya Golubchik et al	https://www.gisaid.org	?	?	28/09/2020
Wales/MILK-9A89CA/2020	ncov	EPI_ISL_560082	?	2020-09-01	Europe	United Kingdom	Wales		Europe	United Kingdom	Wales	genome	29902	Human	?	?	20A.EU1	B.1.177	GV	Oxford Viromics, NDM, University of Oxford; Oxford University Hospitals; Basingstoke and North Hampshire Hospital	COVID-19 Genomics UK (COG-UK) Consortium	Tanya Golubchik et al	https://www.gisaid.org	?	?	28/09/2020
Wales/MILK-9A8A30/2020	ncov	EPI_ISL_550185	?	2020-09-01	Europe	United Kingdom	Wales		Europe	United Kingdom	Wales	genome	29782	Human	?	?	20B	B.1.1.1	GR	Lighthouse Lab in Milton Keynes	Wellcome Sanger Institute for the COVID-19 Genomics UK (COG-UK) consortium	The Lighthouse Lab in Alderley Park et al	https://www.gisaid.org	?	?	28/09/2020
Wales/MILK-9A8CB2/2020	ncov	EPI_ISL_550037	?	2020-09-02	Europe	United Kingdom	Wales		Europe	United Kingdom	Wales	genome	29782	Human	?	?	20B	B.1.1.311	GR	Lighthouse Lab in Milton Keynes	Wellcome Sanger Institute for the COVID-19 Genomics UK (COG-UK) consortium	The Lighthouse Lab in Alderley Park et al	https://www.gisaid.org	?	?	28/09/2020
Wales/MILK-9A8E43/2020	ncov	EPI_ISL_551263	?	2020-08-30	Europe	United Kingdom	Wales		Europe	United Kingdom	Wales	genome	29782	Human	?	?	20B	B.1.1.315	GR	Lighthouse Lab in Milton Keynes	Wellcome Sanger Institute for the COVID-19 Genomics UK (COG-UK) consortium	The Lighthouse Lab in Alderley Park et al	https://www.gisaid.org	?	?	28/09/2020
Wales/MILK-9A8E70/2020	ncov	EPI_ISL_551114	?	2020-09-01	Europe	United Kingdom	Wales		Europe	United Kingdom	Wales	genome	29782	Human	?	?	20B	B.1.1.315	GR	Lighthouse Lab in Milton Keynes	Wellcome Sanger Institute for the COVID-19 Genomics UK (COG-UK) consortium	The Lighthouse Lab in Alderley Park et al	https://www.gisaid.org	?	?	28/09/2020
Wales/MILK-9A913A/2020	ncov	EPI_ISL_551021	?	2020-09-01	Europe	United Kingdom	Wales		Europe	United Kingdom	Wales	genome	29782	Human	?	?	20A.EU1	B.1.177	GV	Lighthouse Lab in Milton Keynes	Wellcome Sanger Institute for the COVID-19 Genomics UK (COG-UK) consortium	The Lighthouse Lab in Alderley Park et al	https://www.gisaid.org	?	?	28/09/2020
Wales/MILK-9A9255/2020	ncov	EPI_ISL_551166	?	2020-09-01	Europe	United Kingdom	Wales		Europe	United Kingdom	Wales	genome	29782	Human	?	?	20B	B.1.1.315	GR	Lighthouse Lab in Milton Keynes	Wellcome Sanger Institute for the COVID-19 Genomics UK (COG-UK) consortium	The Lighthouse Lab in Alderley Park et al	https://www.gisaid.org	?	?	28/09/2020
Wales/MILK-9A94AA/2020	ncov	EPI_ISL_551057	?	2020-09-01	Europe	United Kingdom	Wales		Europe	United Kingdom	Wales	genome	29782	Human	?	?	20B	B.1.1.315	GR	Lighthouse Lab in Milton Keynes	Wellcome Sanger Institute for the COVID-19 Genomics UK (COG-UK) consortium	The Lighthouse Lab in Alderley Park et al	https://www.gisaid.org	?	?	28/09/2020
Wales/MILK-9A94C8/2020	ncov	EPI_ISL_551058	?	2020-09-01	Europe	United Kingdom	Wales		Europe	United Kingdom	Wales	genome	29652	Human	?	?	20A.EU1	B.1.177	GV	Lighthouse Lab in Milton Keynes	Wellcome Sanger Institute for the COVID-19 Genomics UK (COG-UK) consortium	The Lighthouse Lab in Alderley Park et al	https://www.gisaid.org	?	?	28/09/2020
Wales/MILK-9A970B/2020	ncov	EPI_ISL_551005	?	2020-09-01	Europe	United Kingdom	Wales		Europe	United Kingdom	Wales	genome	29782	Human	?	?	20B	B.1.1.315	GR	Lighthouse Lab in Milton Keynes	Wellcome Sanger Institute for the COVID-19 Genomics UK (COG-UK) consortium	The Lighthouse Lab in Alderley Park et al	https://www.gisaid.org	?	?	28/09/2020
Wales/MILK-9A9C1B/2020	ncov	EPI_ISL_551244	?	2020-09-01	Europe	United Kingdom	Wales		Europe	United Kingdom	Wales	genome	29782	Human	?	?	20B	B.1.1.315	GR	Lighthouse Lab in Milton Keynes	Wellcome Sanger Institute for the COVID-19 Genomics UK (COG-UK) consortium	The Lighthouse Lab in Alderley Park et al	https://www.gisaid.org	?	?	28/09/2020
Wales/MILK-9A9D90/2020	ncov	EPI_ISL_551044	?	2020-08-31	Europe	United Kingdom	Wales		Europe	United Kingdom	Wales	genome	29782	Human	?	?	20B	B.1.1.315	GR	Lighthouse Lab in Milton Keynes	Wellcome Sanger Institute for the COVID-19 Genomics UK (COG-UK) consortium	The Lighthouse Lab in Alderley Park et al	https://www.gisaid.org	?	?	28/09/2020
Wales/MILK-9AA0E1/2020	ncov	EPI_ISL_550825	?	2020-09-01	Europe	United Kingdom	Wales		Europe	United Kingdom	Wales	genome	29782	Human	?	?	20A.EU1	B.1.177	GV	Lighthouse Lab in Milton Keynes	Wellcome Sanger Institute for the COVID-19 Genomics UK (COG-UK) consortium	The Lighthouse Lab in Alderley Park et al	https://www.gisaid.org	?	?	28/09/2020
Wales/MILK-9AA1C0/2020	ncov	EPI_ISL_550978	?	2020-09-01	Europe	United Kingdom	Wales		Europe	United Kingdom	Wales	genome	29782	Human	?	?	20A.EU1	B.1.177	GV	Lighthouse Lab in Milton Keynes	Wellcome Sanger Institute for the COVID-19 Genomics UK (COG-UK) consortium	The Lighthouse Lab in Alderley Park et al	https://www.gisaid.org	?	?	28/09/2020
Wales/MILK-9AA1DF/2020	ncov	EPI_ISL_550850	?	2020-09-01	Europe	United Kingdom	Wales		Europe	United Kingdom	Wales	genome	29782	Human	?	?	20A.EU1	B.1.177	GV	Lighthouse Lab in Milton Keynes	Wellcome Sanger Institute for the COVID-19 Genomics UK (COG-UK) consortium	The Lighthouse Lab in Alderley Park et al	https://www.gisaid.org	?	?	28/09/2020
Wales/MILK-9AA1EE/2020	ncov	EPI_ISL_550981	?	2020-09-01	Europe	United Kingdom	Wales		Europe	United Kingdom	Wales	genome	29782	Human	?	?	20A.EU1	B.1.177.15	GV	Lighthouse Lab in Milton Keynes	Wellcome Sanger Institute for the COVID-19 Genomics UK (COG-UK) consortium	The Lighthouse Lab in Alderley Park et al	https://www.gisaid.org	?	?	28/09/2020
Wales/MILK-9AA61C/2020	ncov	EPI_ISL_550914	?	2020-08-30	Europe	United Kingdom	Wales		Europe	United Kingdom	Wales	genome	29782	Human	?	?	20B	B.1.1.1	GR	Lighthouse Lab in Milton Keynes	Wellcome Sanger Institute for the COVID-19 Genomics UK (COG-UK) consortium	The Lighthouse Lab in Alderley Park et al	https://www.gisaid.org	?	?	28/09/2020
Wales/MILK-9AA658/2020	ncov	EPI_ISL_550826	?	2020-08-30	Europe	United Kingdom	Wales		Europe	United Kingdom	Wales	genome	29782	Human	?	?	20A.EU1	B.1.177	GV	Lighthouse Lab in Milton Keynes	Wellcome Sanger Institute for the COVID-19 Genomics UK (COG-UK) consortium	The Lighthouse Lab in Alderley Park et al	https://www.gisaid.org	?	?	28/09/2020
Wales/MILK-9AA685/2020	ncov	EPI_ISL_550870	?	2020-08-30	Europe	United Kingdom	Wales		Europe	United Kingdom	Wales	genome	29782	Human	?	?	20B	D.1	GR	Lighthouse Lab in Milton Keynes	Wellcome Sanger Institute for the COVID-19 Genomics UK (COG-UK) consortium	The Lighthouse Lab in Alderley Park et al	https://www.gisaid.org	?	?	28/09/2020
Wales/MILK-9AA6B2/2020	ncov	EPI_ISL_550945	?	2020-08-30	Europe	United Kingdom	Wales		Europe	United Kingdom	Wales	genome	29782	Human	?	?	20B	B.1.1.315	GR	Lighthouse Lab in Milton Keynes	Wellcome Sanger Institute for the COVID-19 Genomics UK (COG-UK) consortium	The Lighthouse Lab in Alderley Park et al	https://www.gisaid.org	?	?	28/09/2020
Wales/MILK-9AA6C1/2020	ncov	EPI_ISL_550811	?	2020-08-30	Europe	United Kingdom	Wales		Europe	United Kingdom	Wales	genome	29782	Human	?	?	20B	B.1.1.315	GR	Lighthouse Lab in Milton Keynes	Wellcome Sanger Institute for the COVID-19 Genomics UK (COG-UK) consortium	The Lighthouse Lab in Alderley Park et al	https://www.gisaid.org	?	?	28/09/2020
Wales/MILK-9AA7DD/2020	ncov	EPI_ISL_550846	?	2020-08-31	Europe	United Kingdom	Wales		Europe	United Kingdom	Wales	genome	29782	Human	?	?	20A.EU1	B.1.177	GV	Lighthouse Lab in Milton Keynes	Wellcome Sanger Institute for the COVID-19 Genomics UK (COG-UK) consortium	The Lighthouse Lab in Alderley Park et al	https://www.gisaid.org	?	?	28/09/2020
Wales/MILK-9AA7EC/2020	ncov	EPI_ISL_550834	?	2020-08-31	Europe	United Kingdom	Wales		Europe	United Kingdom	Wales	genome	29782	Human	?	?	20A.EU1	B.1.177	GV	Lighthouse Lab in Milton Keynes	Wellcome Sanger Institute for the COVID-19 Genomics UK (COG-UK) consortium	The Lighthouse Lab in Alderley Park et al	https://www.gisaid.org	?	?	28/09/2020
Wales/MILK-9AAD62/2020	ncov	EPI_ISL_550987	?	2020-08-31	Europe	United Kingdom	Wales		Europe	United Kingdom	Wales	genome	29782	Human	?	?	20B	B.1.1.315	GR	Lighthouse Lab in Milton Keynes	Wellcome Sanger Institute for the COVID-19 Genomics UK (COG-UK) consortium	The Lighthouse Lab in Alderley Park et al	https://www.gisaid.org	?	?	28/09/2020
Wales/MILK-9AADCC/2020	ncov	EPI_ISL_550901	?	2020-09-01	Europe	United Kingdom	Wales		Europe	United Kingdom	Wales	genome	29782	Human	?	?	20B	B.1.1.315	GR	Lighthouse Lab in Milton Keynes	Wellcome Sanger Institute for the COVID-19 Genomics UK (COG-UK) consortium	The Lighthouse Lab in Alderley Park et al	https://www.gisaid.org	?	?	28/09/2020
Wales/MILK-9AAFA8/2020	ncov	EPI_ISL_551215	?	2020-08-31	Europe	United Kingdom	Wales		Europe	United Kingdom	Wales	genome	29782	Human	?	?	20A.EU1	B.1.177	GV	Lighthouse Lab in Milton Keynes	Wellcome Sanger Institute for the COVID-19 Genomics UK (COG-UK) consortium	The Lighthouse Lab in Alderley Park et al	https://www.gisaid.org	?	?	28/09/2020
Wales/MILK-9AB51E/2020	ncov	EPI_ISL_602152	?	2020-08-31	Europe	United Kingdom	Wales		Europe	United Kingdom	Wales	genome	29782	Human	?	?	20B	B.1.1.286	GR	Lighthouse Lab in Milton Keynes	Wellcome Sanger Institute for the COVID-19 Genomics UK (COG-UK) consortium	The Lighthouse Lab in Milton Keynes et al	https://www.gisaid.org	?	?	27/10/2020
Wales/MILK-9C1DFC/2020	ncov	EPI_ISL_566663	?	2020-09-10	Europe	United Kingdom	Wales		Europe	United Kingdom	Wales	genome	29782	Human	?	?	20A.EU1	B.1.177	GV	Lighthouse Lab in Milton Keynes	Wellcome Sanger Institute for the COVID-19 Genomics UK (COG-UK) consortium	The Lighthouse Lab in Milton Keynes et al	https://www.gisaid.org	?	?	01/10/2020
Wales/MILK-9C1E44/2020	ncov	EPI_ISL_566489	?	2020-09-10	Europe	United Kingdom	Wales		Europe	United Kingdom	Wales	genome	29782	Human	?	?	20A.EU1	B.1.177.7	GV	Lighthouse Lab in Milton Keynes	Wellcome Sanger Institute for the COVID-19 Genomics UK (COG-UK) consortium	The Lighthouse Lab in Milton Keynes et al	https://www.gisaid.org	?	?	01/10/2020
Wales/MILK-9C1E53/2020	ncov	EPI_ISL_566471	?	2020-09-10	Europe	United Kingdom	Wales		Europe	United Kingdom	Wales	genome	29782	Human	?	?	20A.EU1	B.1.177	GV	Lighthouse Lab in Milton Keynes	Wellcome Sanger Institute for the COVID-19 Genomics UK (COG-UK) consortium	The Lighthouse Lab in Milton Keynes et al	https://www.gisaid.org	?	?	01/10/2020
Wales/MILK-9C1E62/2020	ncov	EPI_ISL_566520	?	2020-09-10	Europe	United Kingdom	Wales		Europe	United Kingdom	Wales	genome	29782	Human	?	?	20A.EU1	B.1.177	GV	Lighthouse Lab in Milton Keynes	Wellcome Sanger Institute for the COVID-19 Genomics UK (COG-UK) consortium	The Lighthouse Lab in Milton Keynes et al	https://www.gisaid.org	?	?	01/10/2020
Wales/MILK-9C1F41/2020	ncov	EPI_ISL_566480	?	2020-09-10	Europe	United Kingdom	Wales		Europe	United Kingdom	Wales	genome	29782	Human	?	?	20A.EU1	B.1.177	GV	Lighthouse Lab in Milton Keynes	Wellcome Sanger Institute for the COVID-19 Genomics UK (COG-UK) consortium	The Lighthouse Lab in Milton Keynes et al	https://www.gisaid.org	?	?	01/10/2020
Wales/MILK-9C1F50/2020	ncov	EPI_ISL_566650	?	2020-09-10	Europe	United Kingdom	Wales		Europe	United Kingdom	Wales	genome	29782	Human	?	?	20A.EU1	B.1.177	GV	Lighthouse Lab in Milton Keynes	Wellcome Sanger Institute for the COVID-19 Genomics UK (COG-UK) consortium	The Lighthouse Lab in Milton Keynes et al	https://www.gisaid.org	?	?	01/10/2020
Wales/MILK-9C1FC9/2020	ncov	EPI_ISL_566434	?	2020-09-10	Europe	United Kingdom	Wales		Europe	United Kingdom	Wales	genome	29782	Human	?	?	20A.EU1	B.1.177	GV	Lighthouse Lab in Milton Keynes	Wellcome Sanger Institute for the COVID-19 Genomics UK (COG-UK) consortium	The Lighthouse Lab in Milton Keynes et al	https://www.gisaid.org	?	?	01/10/2020
Wales/MILK-9C1FE7/2020	ncov	EPI_ISL_566572	?	2020-09-10	Europe	United Kingdom	Wales		Europe	United Kingdom	Wales	genome	29782	Human	?	?	20A.EU1	B.1.177	GV	Lighthouse Lab in Milton Keynes	Wellcome Sanger Institute for the COVID-19 Genomics UK (COG-UK) consortium	The Lighthouse Lab in Milton Keynes et al	https://www.gisaid.org	?	?	01/10/2020
Wales/MILK-9C203E/2020	ncov	EPI_ISL_566469	?	2020-09-08	Europe	United Kingdom	Wales		Europe	United Kingdom	Wales	genome	29782	Human	?	?	20B	B.1.1.279	GR	Lighthouse Lab in Milton Keynes	Wellcome Sanger Institute for the COVID-19 Genomics UK (COG-UK) consortium	The Lighthouse Lab in Milton Keynes et al	https://www.gisaid.org	?	?	01/10/2020
Wales/MILK-9C20B6/2020	ncov	EPI_ISL_566541	?	2020-09-11	Europe	United Kingdom	Wales		Europe	United Kingdom	Wales	genome	29782	Human	?	?	20A.EU1	B.1.177	GV	Lighthouse Lab in Milton Keynes	Wellcome Sanger Institute for the COVID-19 Genomics UK (COG-UK) consortium	The Lighthouse Lab in Milton Keynes et al	https://www.gisaid.org	?	?	01/10/2020
Wales/MILK-9C20E3/2020	ncov	EPI_ISL_566571	?	2020-09-11	Europe	United Kingdom	Wales		Europe	United Kingdom	Wales	genome	29782	Human	?	?	20A.EU1	B.1.177	GV	Lighthouse Lab in Milton Keynes	Wellcome Sanger Institute for the COVID-19 Genomics UK (COG-UK) consortium	The Lighthouse Lab in Milton Keynes et al	https://www.gisaid.org	?	?	01/10/2020
Wales/MILK-9C21D1/2020	ncov	EPI_ISL_566654	?	2020-09-11	Europe	United Kingdom	Wales		Europe	United Kingdom	Wales	genome	29782	Human	?	?	20A	B.1.258.3	G	Lighthouse Lab in Milton Keynes	Wellcome Sanger Institute for the COVID-19 Genomics UK (COG-UK) consortium	The Lighthouse Lab in Milton Keynes et al	https://www.gisaid.org	?	?	01/10/2020
Wales/MILK-9C2247/2020	ncov	EPI_ISL_566636	?	2020-09-11	Europe	United Kingdom	Wales		Europe	United Kingdom	Wales	genome	29782	Human	?	?	20A.EU1	B.1.177	GV	Lighthouse Lab in Milton Keynes	Wellcome Sanger Institute for the COVID-19 Genomics UK (COG-UK) consortium	The Lighthouse Lab in Milton Keynes et al	https://www.gisaid.org	?	?	01/10/2020
Wales/MILK-9C2256/2020	ncov	EPI_ISL_566552	?	2020-09-11	Europe	United Kingdom	Wales		Europe	United Kingdom	Wales	genome	29782	Human	?	?	20A.EU1	B.1.177	GV	Lighthouse Lab in Milton Keynes	Wellcome Sanger Institute for the COVID-19 Genomics UK (COG-UK) consortium	The Lighthouse Lab in Milton Keynes et al	https://www.gisaid.org	?	?	01/10/2020
Wales/MILK-9C2335/2020	ncov	EPI_ISL_566645	?	2020-09-09	Europe	United Kingdom	Wales		Europe	United Kingdom	Wales	genome	29782	Human	?	?	20B	B.1.1.315	GR	Lighthouse Lab in Milton Keynes	Wellcome Sanger Institute for the COVID-19 Genomics UK (COG-UK) consortium	The Lighthouse Lab in Milton Keynes et al	https://www.gisaid.org	?	?	01/10/2020
Wales/MILK-9C2362/2020	ncov	EPI_ISL_566447	?	2020-09-09	Europe	United Kingdom	Wales		Europe	United Kingdom	Wales	genome	29782	Human	?	?	20A.EU1	B.1.177	GV	Lighthouse Lab in Milton Keynes	Wellcome Sanger Institute for the COVID-19 Genomics UK (COG-UK) consortium	The Lighthouse Lab in Milton Keynes et al	https://www.gisaid.org	?	?	01/10/2020
Wales/MILK-9C23CC/2020	ncov	EPI_ISL_566587	?	2020-09-09	Europe	United Kingdom	Wales		Europe	United Kingdom	Wales	genome	29782	Human	?	?	20A.EU1	B.1.177	GV	Lighthouse Lab in Milton Keynes	Wellcome Sanger Institute for the COVID-19 Genomics UK (COG-UK) consortium	The Lighthouse Lab in Milton Keynes et al	https://www.gisaid.org	?	?	01/10/2020
Wales/MILK-9C2405/2020	ncov	EPI_ISL_566585	?	2020-09-09	Europe	United Kingdom	Wales		Europe	United Kingdom	Wales	genome	29782	Human	?	?	20A.EU1	B.1.177	GV	Lighthouse Lab in Milton Keynes	Wellcome Sanger Institute for the COVID-19 Genomics UK (COG-UK) consortium	The Lighthouse Lab in Milton Keynes et al	https://www.gisaid.org	?	?	01/10/2020
Wales/MILK-9C2414/2020	ncov	EPI_ISL_590174	?	2020-09-09	Europe	United Kingdom	Wales		Europe	United Kingdom	Wales	genome	29782	Human	?	?	20A.EU1	B.1.177	GV	Lighthouse Lab in Milton Keynes	Wellcome Sanger Institute for the COVID-19 Genomics UK (COG-UK) consortium	The Lighthouse Lab in Milton Keynes et al	https://www.gisaid.org	?	?	20/10/2020
Wales/MILK-9C2423/2020	ncov	EPI_ISL_566560	?	2020-09-09	Europe	United Kingdom	Wales		Europe	United Kingdom	Wales	genome	29782	Human	?	?	20A.EU1	B.1.177	GV	Lighthouse Lab in Milton Keynes	Wellcome Sanger Institute for the COVID-19 Genomics UK (COG-UK) consortium	The Lighthouse Lab in Milton Keynes et al	https://www.gisaid.org	?	?	01/10/2020
Wales/MILK-9C255D/2020	ncov	EPI_ISL_566626	?	2020-09-09	Europe	United Kingdom	Wales		Europe	United Kingdom	Wales	genome	29782	Human	?	?	20B	B.1.1.315	GR	Lighthouse Lab in Milton Keynes	Wellcome Sanger Institute for the COVID-19 Genomics UK (COG-UK) consortium	The Lighthouse Lab in Milton Keynes et al	https://www.gisaid.org	?	?	01/10/2020
Wales/MILK-9C256C/2020	ncov	EPI_ISL_566608	?	2020-09-09	Europe	United Kingdom	Wales		Europe	United Kingdom	Wales	genome	29782	Human	?	?	20A.EU1	B.1.177	GV	Lighthouse Lab in Milton Keynes	Wellcome Sanger Institute for the COVID-19 Genomics UK (COG-UK) consortium	The Lighthouse Lab in Milton Keynes et al	https://www.gisaid.org	?	?	01/10/2020
Wales/MILK-9C257B/2020	ncov	EPI_ISL_566605	?	2020-09-09	Europe	United Kingdom	Wales		Europe	United Kingdom	Wales	genome	29782	Human	?	?	20A.EU1	B.1.177	GV	Lighthouse Lab in Milton Keynes	Wellcome Sanger Institute for the COVID-19 Genomics UK (COG-UK) consortium	The Lighthouse Lab in Milton Keynes et al	https://www.gisaid.org	?	?	01/10/2020
Wales/MILK-9C26C3/2020	ncov	EPI_ISL_566553	?	2020-09-10	Europe	United Kingdom	Wales		Europe	United Kingdom	Wales	genome	29782	Human	?	?	20B	B.1.1.37	GR	Lighthouse Lab in Milton Keynes	Wellcome Sanger Institute for the COVID-19 Genomics UK (COG-UK) consortium	The Lighthouse Lab in Milton Keynes et al	https://www.gisaid.org	?	?	01/10/2020
Wales/MILK-9C29F7/2020	ncov	EPI_ISL_566613	?	2020-09-10	Europe	United Kingdom	Wales		Europe	United Kingdom	Wales	genome	29782	Human	?	?	20A.EU1	B.1.177	GV	Lighthouse Lab in Milton Keynes	Wellcome Sanger Institute for the COVID-19 Genomics UK (COG-UK) consortium	The Lighthouse Lab in Milton Keynes et al	https://www.gisaid.org	?	?	01/10/2020
Wales/MILK-9C2A03/2020	ncov	EPI_ISL_566549	?	2020-09-10	Europe	United Kingdom	Wales		Europe	United Kingdom	Wales	genome	29782	Human	?	?	20A.EU1	B.1.177	GV	Lighthouse Lab in Milton Keynes	Wellcome Sanger Institute for the COVID-19 Genomics UK (COG-UK) consortium	The Lighthouse Lab in Milton Keynes et al	https://www.gisaid.org	?	?	01/10/2020
Wales/MILK-9C2E43/2020	ncov	EPI_ISL_566566	?	2020-09-10	Europe	United Kingdom	Wales		Europe	United Kingdom	Wales	genome	29782	Human	?	?	20A.EU1	B.1.177	GV	Lighthouse Lab in Milton Keynes	Wellcome Sanger Institute for the COVID-19 Genomics UK (COG-UK) consortium	The Lighthouse Lab in Milton Keynes et al	https://www.gisaid.org	?	?	01/10/2020
Wales/MILK-9C2EDA/2020	ncov	EPI_ISL_566664	?	2020-09-10	Europe	United Kingdom	Wales		Europe	United Kingdom	Wales	genome	29782	Human	?	?	20A.EU1	B.1.177	GV	Lighthouse Lab in Milton Keynes	Wellcome Sanger Institute for the COVID-19 Genomics UK (COG-UK) consortium	The Lighthouse Lab in Milton Keynes et al	https://www.gisaid.org	?	?	01/10/2020
Wales/MILK-9C2EE9/2020	ncov	EPI_ISL_566440	?	2020-09-10	Europe	United Kingdom	Wales		Europe	United Kingdom	Wales	genome	29782	Human	?	?	20A.EU1	B.1.177.15	GV	Lighthouse Lab in Milton Keynes	Wellcome Sanger Institute for the COVID-19 Genomics UK (COG-UK) consortium	The Lighthouse Lab in Milton Keynes et al	https://www.gisaid.org	?	?	01/10/2020
Wales/MILK-9C2EF8/2020	ncov	EPI_ISL_566516	?	2020-09-10	Europe	United Kingdom	Wales		Europe	United Kingdom	Wales	genome	29782	Human	?	?	20A.EU1	B.1.177	GV	Lighthouse Lab in Milton Keynes	Wellcome Sanger Institute for the COVID-19 Genomics UK (COG-UK) consortium	The Lighthouse Lab in Milton Keynes et al	https://www.gisaid.org	?	?	01/10/2020
Wales/MILK-9C2F04/2020	ncov	EPI_ISL_590172	?	2020-09-10	Europe	United Kingdom	Wales		Europe	United Kingdom	Wales	genome	29782	Human	?	?	20A.EU1	B.1.177	GV	Lighthouse Lab in Milton Keynes	Wellcome Sanger Institute for the COVID-19 Genomics UK (COG-UK) consortium	The Lighthouse Lab in Milton Keynes et al	https://www.gisaid.org	?	?	20/10/2020
Wales/MILK-9C2F13/2020	ncov	EPI_ISL_566592	?	2020-09-10	Europe	United Kingdom	Wales		Europe	United Kingdom	Wales	genome	29782	Human	?	?	20A.EU1	B.1.177	GV	Lighthouse Lab in Milton Keynes	Wellcome Sanger Institute for the COVID-19 Genomics UK (COG-UK) consortium	The Lighthouse Lab in Milton Keynes et al	https://www.gisaid.org	?	?	01/10/2020
Wales/MILK-9C2F8C/2020	ncov	EPI_ISL_566841	?	2020-09-10	Europe	United Kingdom	Wales		Europe	United Kingdom	Wales	genome	29782	Human	?	?	20A.EU1	B.1.177	GV	Lighthouse Lab in Milton Keynes	Wellcome Sanger Institute for the COVID-19 Genomics UK (COG-UK) consortium	The Lighthouse Lab in Milton Keynes et al	https://www.gisaid.org	?	?	01/10/2020
Wales/MILK-9C2F9B/2020	ncov	EPI_ISL_566686	?	2020-09-10	Europe	United Kingdom	Wales		Europe	United Kingdom	Wales	genome	29782	Human	?	?	20A.EU1	B.1.177	GV	Lighthouse Lab in Milton Keynes	Wellcome Sanger Institute for the COVID-19 Genomics UK (COG-UK) consortium	The Lighthouse Lab in Milton Keynes et al	https://www.gisaid.org	?	?	01/10/2020
Wales/MILK-9C2FB9/2020	ncov	EPI_ISL_566503	?	2020-09-10	Europe	United Kingdom	Wales		Europe	United Kingdom	Wales	genome	29782	Human	?	?	20A.EU1	B.1.177	GV	Lighthouse Lab in Milton Keynes	Wellcome Sanger Institute for the COVID-19 Genomics UK (COG-UK) consortium	The Lighthouse Lab in Milton Keynes et al	https://www.gisaid.org	?	?	01/10/2020
Wales/MILK-9C2FD7/2020	ncov	EPI_ISL_566614	?	2020-09-10	Europe	United Kingdom	Wales		Europe	United Kingdom	Wales	genome	29782	Human	?	?	20A.EU1	B.1.177.15	GV	Lighthouse Lab in Milton Keynes	Wellcome Sanger Institute for the COVID-19 Genomics UK (COG-UK) consortium	The Lighthouse Lab in Milton Keynes et al	https://www.gisaid.org	?	?	01/10/2020
Wales/MILK-9C3149/2020	ncov	EPI_ISL_566838	?	2020-09-09	Europe	United Kingdom	Wales		Europe	United Kingdom	Wales	genome	29782	Human	?	?	20A.EU1	B.1.177	GV	Lighthouse Lab in Milton Keynes	Wellcome Sanger Institute for the COVID-19 Genomics UK (COG-UK) consortium	The Lighthouse Lab in Milton Keynes et al	https://www.gisaid.org	?	?	01/10/2020
Wales/MILK-9C3158/2020	ncov	EPI_ISL_566902	?	2020-09-09	Europe	United Kingdom	Wales		Europe	United Kingdom	Wales	genome	29782	Human	?	?	20A.EU1	B.1.177	GV	Lighthouse Lab in Milton Keynes	Wellcome Sanger Institute for the COVID-19 Genomics UK (COG-UK) consortium	The Lighthouse Lab in Milton Keynes et al	https://www.gisaid.org	?	?	01/10/2020
Wales/MILK-9C352F/2020	ncov	EPI_ISL_566992	?	2020-09-10	Europe	United Kingdom	Wales		Europe	United Kingdom	Wales	genome	29782	Human	?	?	20A.EU1	B.1.177	GV	Lighthouse Lab in Milton Keynes	Wellcome Sanger Institute for the COVID-19 Genomics UK (COG-UK) consortium	The Lighthouse Lab in Milton Keynes et al	https://www.gisaid.org	?	?	01/10/2020
Wales/MILK-9C353E/2020	ncov	EPI_ISL_566808	?	2020-09-10	Europe	United Kingdom	Wales		Europe	United Kingdom	Wales	genome	29782	Human	?	?	20A.EU1	B.1.177	GV	Lighthouse Lab in Milton Keynes	Wellcome Sanger Institute for the COVID-19 Genomics UK (COG-UK) consortium	The Lighthouse Lab in Milton Keynes et al	https://www.gisaid.org	?	?	01/10/2020
Wales/MILK-9C35F2/2020	ncov	EPI_ISL_566862	?	2020-09-10	Europe	United Kingdom	Wales		Europe	United Kingdom	Wales	genome	29782	Human	?	?	20B	B.1.1.315	GR	Lighthouse Lab in Milton Keynes	Wellcome Sanger Institute for the COVID-19 Genomics UK (COG-UK) consortium	The Lighthouse Lab in Milton Keynes et al	https://www.gisaid.org	?	?	01/10/2020
Wales/MILK-9C3695/2020	ncov	EPI_ISL_566712	?	2020-09-10	Europe	United Kingdom	Wales		Europe	United Kingdom	Wales	genome	29782	Human	?	?	20B	B.1.1.311	GR	Lighthouse Lab in Milton Keynes	Wellcome Sanger Institute for the COVID-19 Genomics UK (COG-UK) consortium	The Lighthouse Lab in Milton Keynes et al	https://www.gisaid.org	?	?	01/10/2020
Wales/MILK-9C36A4/2020	ncov	EPI_ISL_566766	?	2020-09-10	Europe	United Kingdom	Wales		Europe	United Kingdom	Wales	genome	29782	Human	?	?	20A.EU1	B.1.177	GV	Lighthouse Lab in Milton Keynes	Wellcome Sanger Institute for the COVID-19 Genomics UK (COG-UK) consortium	The Lighthouse Lab in Milton Keynes et al	https://www.gisaid.org	?	?	01/10/2020
Wales/MILK-9C36C2/2020	ncov	EPI_ISL_566719	?	2020-09-10	Europe	United Kingdom	Wales		Europe	United Kingdom	Wales	genome	29782	Human	?	?	20A.EU1	B.1.177	GV	Lighthouse Lab in Milton Keynes	Wellcome Sanger Institute for the COVID-19 Genomics UK (COG-UK) consortium	The Lighthouse Lab in Milton Keynes et al	https://www.gisaid.org	?	?	01/10/2020
Wales/MILK-9C37DE/2020	ncov	EPI_ISL_566957	?	2020-09-10	Europe	United Kingdom	Wales		Europe	United Kingdom	Wales	genome	29782	Human	?	?	20A.EU1	B.1.177	GV	Lighthouse Lab in Milton Keynes	Wellcome Sanger Institute for the COVID-19 Genomics UK (COG-UK) consortium	The Lighthouse Lab in Milton Keynes et al	https://www.gisaid.org	?	?	01/10/2020
Wales/MILK-9C37ED/2020	ncov	EPI_ISL_566691	?	2020-09-10	Europe	United Kingdom	Wales		Europe	United Kingdom	Wales	genome	29782	Human	?	?	20A.EU1	B.1.177	GV	Lighthouse Lab in Milton Keynes	Wellcome Sanger Institute for the COVID-19 Genomics UK (COG-UK) consortium	The Lighthouse Lab in Milton Keynes et al	https://www.gisaid.org	?	?	01/10/2020
Wales/MILK-9C37FC/2020	ncov	EPI_ISL_566916	?	2020-09-10	Europe	United Kingdom	Wales		Europe	United Kingdom	Wales	genome	29782	Human	?	?	20A.EU1	B.1.177	GV	Lighthouse Lab in Milton Keynes	Wellcome Sanger Institute for the COVID-19 Genomics UK (COG-UK) consortium	The Lighthouse Lab in Milton Keynes et al	https://www.gisaid.org	?	?	01/10/2020
Wales/MILK-9C3808/2020	ncov	EPI_ISL_566689	?	2020-09-10	Europe	United Kingdom	Wales		Europe	United Kingdom	Wales	genome	29782	Human	?	?	20A.EU1	B.1.177	GV	Lighthouse Lab in Milton Keynes	Wellcome Sanger Institute for the COVID-19 Genomics UK (COG-UK) consortium	The Lighthouse Lab in Milton Keynes et al	https://www.gisaid.org	?	?	01/10/2020
Wales/MILK-9C3914/2020	ncov	EPI_ISL_566747	?	2020-09-10	Europe	United Kingdom	Wales		Europe	United Kingdom	Wales	genome	29782	Human	?	?	20A.EU1	B.1.177	GV	Lighthouse Lab in Milton Keynes	Wellcome Sanger Institute for the COVID-19 Genomics UK (COG-UK) consortium	The Lighthouse Lab in Milton Keynes et al	https://www.gisaid.org	?	?	01/10/2020
Wales/MILK-9C3923/2020	ncov	EPI_ISL_566947	?	2020-09-10	Europe	United Kingdom	Wales		Europe	United Kingdom	Wales	genome	29782	Human	?	?	20A.EU1	B.1.177	GV	Lighthouse Lab in Milton Keynes	Wellcome Sanger Institute for the COVID-19 Genomics UK (COG-UK) consortium	The Lighthouse Lab in Milton Keynes et al	https://www.gisaid.org	?	?	01/10/2020
Wales/MILK-9C3932/2020	ncov	EPI_ISL_566717	?	2020-09-10	Europe	United Kingdom	Wales		Europe	United Kingdom	Wales	genome	29782	Human	?	?	20A.EU1	B.1.177.15	GV	Lighthouse Lab in Milton Keynes	Wellcome Sanger Institute for the COVID-19 Genomics UK (COG-UK) consortium	The Lighthouse Lab in Milton Keynes et al	https://www.gisaid.org	?	?	01/10/2020
Wales/MILK-9C39D8/2020	ncov	EPI_ISL_566868	?	2020-09-10	Europe	United Kingdom	Wales		Europe	United Kingdom	Wales	genome	29782	Human	?	?	20B	B.1.1.232	GR	Lighthouse Lab in Milton Keynes	Wellcome Sanger Institute for the COVID-19 Genomics UK (COG-UK) consortium	The Lighthouse Lab in Milton Keynes et al	https://www.gisaid.org	?	?	01/10/2020
Wales/MILK-9C3AB7/2020	ncov	EPI_ISL_566683	?	2020-09-09	Europe	United Kingdom	Wales		Europe	United Kingdom	Wales	genome	29782	Human	?	?	20B	B.1.1.315	GR	Lighthouse Lab in Milton Keynes	Wellcome Sanger Institute for the COVID-19 Genomics UK (COG-UK) consortium	The Lighthouse Lab in Milton Keynes et al	https://www.gisaid.org	?	?	01/10/2020
Wales/MILK-9C3B2D/2020	ncov	EPI_ISL_590175	?	2020-09-09	Europe	United Kingdom	Wales		Europe	United Kingdom	Wales	genome	29782	Human	?	?	20A.EU1	B.1.177	GV	Lighthouse Lab in Milton Keynes	Wellcome Sanger Institute for the COVID-19 Genomics UK (COG-UK) consortium	The Lighthouse Lab in Milton Keynes et al	https://www.gisaid.org	?	?	20/10/2020
Wales/MILK-9C3B78/2020	ncov	EPI_ISL_566729	?	2020-09-09	Europe	United Kingdom	Wales		Europe	United Kingdom	Wales	genome	29782	Human	?	?	20A.EU1	B.1.177	GV	Lighthouse Lab in Milton Keynes	Wellcome Sanger Institute for the COVID-19 Genomics UK (COG-UK) consortium	The Lighthouse Lab in Milton Keynes et al	https://www.gisaid.org	?	?	01/10/2020
Wales/MILK-9C3C48/2020	ncov	EPI_ISL_566887	?	2020-09-09	Europe	United Kingdom	Wales		Europe	United Kingdom	Wales	genome	29782	Human	?	?	20A.EU1	B.1.177	GV	Lighthouse Lab in Milton Keynes	Wellcome Sanger Institute for the COVID-19 Genomics UK (COG-UK) consortium	The Lighthouse Lab in Milton Keynes et al	https://www.gisaid.org	?	?	01/10/2020
Wales/MILK-9C3C57/2020	ncov	EPI_ISL_566730	?	2020-09-09	Europe	United Kingdom	Wales		Europe	United Kingdom	Wales	genome	29782	Human	?	?	20A.EU1	B.1.177	GV	Lighthouse Lab in Milton Keynes	Wellcome Sanger Institute for the COVID-19 Genomics UK (COG-UK) consortium	The Lighthouse Lab in Milton Keynes et al	https://www.gisaid.org	?	?	01/10/2020
Wales/MILK-9C3D36/2020	ncov	EPI_ISL_566909	?	2020-09-09	Europe	United Kingdom	Wales		Europe	United Kingdom	Wales	genome	29782	Human	?	?	20A.EU1	B.1.177.3	GV	Lighthouse Lab in Milton Keynes	Wellcome Sanger Institute for the COVID-19 Genomics UK (COG-UK) consortium	The Lighthouse Lab in Milton Keynes et al	https://www.gisaid.org	?	?	01/10/2020
Wales/MILK-9C3D54/2020	ncov	EPI_ISL_566877	?	2020-09-09	Europe	United Kingdom	Wales		Europe	United Kingdom	Wales	genome	29782	Human	?	?	20A.EU1	B.1.177.7	GV	Lighthouse Lab in Milton Keynes	Wellcome Sanger Institute for the COVID-19 Genomics UK (COG-UK) consortium	The Lighthouse Lab in Milton Keynes et al	https://www.gisaid.org	?	?	01/10/2020
Wales/MILK-9C3DAF/2020	ncov	EPI_ISL_566698	?	2020-09-09	Europe	United Kingdom	Wales		Europe	United Kingdom	Wales	genome	29782	Human	?	?	20A	B.1.258.3	G	Lighthouse Lab in Milton Keynes	Wellcome Sanger Institute for the COVID-19 Genomics UK (COG-UK) consortium	The Lighthouse Lab in Milton Keynes et al	https://www.gisaid.org	?	?	01/10/2020
Wales/MILK-9C3DBE/2020	ncov	EPI_ISL_566997	?	2020-09-09	Europe	United Kingdom	Wales		Europe	United Kingdom	Wales	genome	29782	Human	?	?	20A.EU1	B.1.177	GV	Lighthouse Lab in Milton Keynes	Wellcome Sanger Institute for the COVID-19 Genomics UK (COG-UK) consortium	The Lighthouse Lab in Milton Keynes et al	https://www.gisaid.org	?	?	01/10/2020
Wales/MILK-9C3F12/2020	ncov	EPI_ISL_566771	?	2020-09-09	Europe	United Kingdom	Wales		Europe	United Kingdom	Wales	genome	29782	Human	?	?	20A.EU1	B.1.177.7	GV	Lighthouse Lab in Milton Keynes	Wellcome Sanger Institute for the COVID-19 Genomics UK (COG-UK) consortium	The Lighthouse Lab in Milton Keynes et al	https://www.gisaid.org	?	?	01/10/2020
Wales/MILK-9C42AF/2020	ncov	EPI_ISL_566974	?	2020-09-09	Europe	United Kingdom	Wales		Europe	United Kingdom	Wales	genome	29782	Human	?	?	20A.EU1	B.1.177	GV	Lighthouse Lab in Milton Keynes	Wellcome Sanger Institute for the COVID-19 Genomics UK (COG-UK) consortium	The Lighthouse Lab in Milton Keynes et al	https://www.gisaid.org	?	?	01/10/2020
Wales/MILK-9C42DC/2020	ncov	EPI_ISL_566864	?	2020-09-09	Europe	United Kingdom	Wales		Europe	United Kingdom	Wales	genome	29782	Human	?	?	20A.EU1	B.1.177	GV	Lighthouse Lab in Milton Keynes	Wellcome Sanger Institute for the COVID-19 Genomics UK (COG-UK) consortium	The Lighthouse Lab in Milton Keynes et al	https://www.gisaid.org	?	?	01/10/2020
Wales/MILK-9C44B8/2020	ncov	EPI_ISL_566692	?	2020-09-09	Europe	United Kingdom	Wales		Europe	United Kingdom	Wales	genome	29782	Human	?	?	20A.EU1	B.1.177	GV	Lighthouse Lab in Milton Keynes	Wellcome Sanger Institute for the COVID-19 Genomics UK (COG-UK) consortium	The Lighthouse Lab in Milton Keynes et al	https://www.gisaid.org	?	?	01/10/2020
Wales/MILK-9C44C7/2020	ncov	EPI_ISL_566928	?	2020-09-09	Europe	United Kingdom	Wales		Europe	United Kingdom	Wales	genome	29782	Human	?	?	20A.EU1	B.1.177	GV	Lighthouse Lab in Milton Keynes	Wellcome Sanger Institute for the COVID-19 Genomics UK (COG-UK) consortium	The Lighthouse Lab in Milton Keynes et al	https://www.gisaid.org	?	?	01/10/2020
Wales/MILK-9C44D6/2020	ncov	EPI_ISL_566981	?	2020-09-09	Europe	United Kingdom	Wales		Europe	United Kingdom	Wales	genome	29782	Human	?	?	20A.EU1	B.1.177	GV	Lighthouse Lab in Milton Keynes	Wellcome Sanger Institute for the COVID-19 Genomics UK (COG-UK) consortium	The Lighthouse Lab in Milton Keynes et al	https://www.gisaid.org	?	?	01/10/2020
Wales/MILK-9C44E5/2020	ncov	EPI_ISL_566800	?	2020-09-09	Europe	United Kingdom	Wales		Europe	United Kingdom	Wales	genome	29761	Human	?	?	20A	B.1.221	G	Lighthouse Lab in Milton Keynes	Wellcome Sanger Institute for the COVID-19 Genomics UK (COG-UK) consortium	The Lighthouse Lab in Milton Keynes et al	https://www.gisaid.org	?	?	01/10/2020
Wales/MILK-9C44F4/2020	ncov	EPI_ISL_566990	?	2020-09-09	Europe	United Kingdom	Wales		Europe	United Kingdom	Wales	genome	29782	Human	?	?	20A.EU1	B.1.177	GV	Lighthouse Lab in Milton Keynes	Wellcome Sanger Institute for the COVID-19 Genomics UK (COG-UK) consortium	The Lighthouse Lab in Milton Keynes et al	https://www.gisaid.org	?	?	01/10/2020
Wales/MILK-9C4A98/2020	ncov	EPI_ISL_573870	?	2020-09-10	Europe	United Kingdom	Wales		Europe	United Kingdom	Wales	genome	29782	Human	?	?	20A.EU1	B.1.177.15	GV	Centre for Enzyme Innovation, University of Portsmouth / Translational Research Laboratory, Portsmouth Hospitals NHS Trust	COVID-19 Genomics UK (COG-UK) Consortium	Angela Beckett et al	https://www.gisaid.org	?	?	05/10/2020
Wales/MILK-9C6F97/2020	ncov	EPI_ISL_572950	?	2020-09-08	Europe	United Kingdom	Wales		Europe	United Kingdom	Wales	genome	29779	Human	?	?	20B	B.1.1	GR	Northumbria University / South Tees Hospitals NHS Foundation Trust / North Cumbria Integrated Care NHS Foundation Trust / North Tees and Hartlepool NHS Foundation Trust / Newcastle Hospitals NHS Foundation Trust	COVID-19 Genomics UK (COG-UK) Consortium	Darren L Smith et al	https://www.gisaid.org	?	?	05/10/2020
Wales/MILK-9C729D/2020	ncov	EPI_ISL_573871	?	2020-09-12	Europe	United Kingdom	Wales		Europe	United Kingdom	Wales	genome	29782	Human	?	?	20B	B.1.1.232	GR	Northumbria University / South Tees Hospitals NHS Foundation Trust / North Cumbria Integrated Care NHS Foundation Trust / North Tees and Hartlepool NHS Foundation Trust / Newcastle Hospitals NHS Foundation Trust	COVID-19 Genomics UK (COG-UK) Consortium	Darren L Smith et al	https://www.gisaid.org	?	?	05/10/2020
Wales/MILK-9C73E5/2020	ncov	EPI_ISL_573872	?	2020-09-08	Europe	United Kingdom	Wales		Europe	United Kingdom	Wales	genome	29782	Human	?	?	20B	B.1.1.307	GR	Northumbria University / South Tees Hospitals NHS Foundation Trust / North Cumbria Integrated Care NHS Foundation Trust / North Tees and Hartlepool NHS Foundation Trust / Newcastle Hospitals NHS Foundation Trust	COVID-19 Genomics UK (COG-UK) Consortium	Darren L Smith et al	https://www.gisaid.org	?	?	05/10/2020
Wales/MILK-9D3A2D/2020	ncov	EPI_ISL_601621	?	2020-09-18	Europe	United Kingdom	Wales		Europe	United Kingdom	Wales	genome	29782	Human	?	?	20A.EU1	B.1.177.3	GV	Lighthouse Lab in Milton Keynes	Wellcome Sanger Institute for the COVID-19 Genomics UK (COG-UK) consortium	The Lighthouse Lab in Milton Keynes et al	https://www.gisaid.org	?	?	27/10/2020
Wales/MILK-9D3A3C/2020	ncov	EPI_ISL_601504	?	2020-09-18	Europe	United Kingdom	Wales		Europe	United Kingdom	Wales	genome	29782	Human	?	?	20A.EU1	B.1.177	GV	Lighthouse Lab in Milton Keynes	Wellcome Sanger Institute for the COVID-19 Genomics UK (COG-UK) consortium	The Lighthouse Lab in Milton Keynes et al	https://www.gisaid.org	?	?	27/10/2020
Wales/MILK-9D3A5A/2020	ncov	EPI_ISL_589801	?	2020-09-16	Europe	United Kingdom	Wales		Europe	United Kingdom	Wales	genome	29782	Human	?	?	20A.EU1	B.1.177	GV	Lighthouse Lab in Milton Keynes	Wellcome Sanger Institute for the COVID-19 Genomics UK (COG-UK) consortium	The Lighthouse Lab in Milton Keynes et al	https://www.gisaid.org	?	?	20/10/2020
Wales/MILK-9D3A69/2020	ncov	EPI_ISL_601737	?	2020-09-16	Europe	United Kingdom	Wales		Europe	United Kingdom	Wales	genome	29782	Human	?	?	20A.EU1	B.1.177.7	GV	Lighthouse Lab in Milton Keynes	Wellcome Sanger Institute for the COVID-19 Genomics UK (COG-UK) consortium	The Lighthouse Lab in Milton Keynes et al	https://www.gisaid.org	?	?	27/10/2020
Wales/MILK-9D3A78/2020	ncov	EPI_ISL_601681	?	2020-09-18	Europe	United Kingdom	Wales		Europe	United Kingdom	Wales	genome	29782	Human	?	?	20A.EU1	B.1.177	GV	Lighthouse Lab in Milton Keynes	Wellcome Sanger Institute for the COVID-19 Genomics UK (COG-UK) consortium	The Lighthouse Lab in Milton Keynes et al	https://www.gisaid.org	?	?	27/10/2020
Wales/MILK-9D3A87/2020	ncov	EPI_ISL_601746	?	2020-09-16	Europe	United Kingdom	Wales		Europe	United Kingdom	Wales	genome	29782	Human	?	?	20A.EU1	B.1.177	GV	Lighthouse Lab in Milton Keynes	Wellcome Sanger Institute for the COVID-19 Genomics UK (COG-UK) consortium	The Lighthouse Lab in Milton Keynes et al	https://www.gisaid.org	?	?	27/10/2020
Wales/MILK-9D3B2A/2020	ncov	EPI_ISL_601707	?	2020-09-18	Europe	United Kingdom	Wales		Europe	United Kingdom	Wales	genome	29782	Human	?	?	20A	B.1.5	G	Lighthouse Lab in Milton Keynes	Wellcome Sanger Institute for the COVID-19 Genomics UK (COG-UK) consortium	The Lighthouse Lab in Milton Keynes et al	https://www.gisaid.org	?	?	27/10/2020
Wales/MILK-9D3BB1/2020	ncov	EPI_ISL_601551	?	2020-09-18	Europe	United Kingdom	Wales		Europe	United Kingdom	Wales	genome	29776	Human	?	?	20A	B.1.258.7	G	Lighthouse Lab in Milton Keynes	Wellcome Sanger Institute for the COVID-19 Genomics UK (COG-UK) consortium	The Lighthouse Lab in Milton Keynes et al	https://www.gisaid.org	?	?	27/10/2020
Wales/MILK-9D3BC0/2020	ncov	EPI_ISL_601646	?	2020-09-18	Europe	United Kingdom	Wales		Europe	United Kingdom	Wales	genome	29782	Human	?	?	20A.EU1	B.1.177	GV	Lighthouse Lab in Milton Keynes	Wellcome Sanger Institute for the COVID-19 Genomics UK (COG-UK) consortium	The Lighthouse Lab in Milton Keynes et al	https://www.gisaid.org	?	?	27/10/2020
Wales/MILK-9D3BDF/2020	ncov	EPI_ISL_601758	?	2020-09-18	Europe	United Kingdom	Wales		Europe	United Kingdom	Wales	genome	29782	Human	?	?	20A.EU1	B.1.177.7	GV	Lighthouse Lab in Milton Keynes	Wellcome Sanger Institute for the COVID-19 Genomics UK (COG-UK) consortium	The Lighthouse Lab in Milton Keynes et al	https://www.gisaid.org	?	?	27/10/2020
Wales/MILK-9D3BFD/2020	ncov	EPI_ISL_601693	?	2020-09-18	Europe	United Kingdom	Wales		Europe	United Kingdom	Wales	genome	29782	Human	?	?	20A.EU1	B.1.177.7	GV	Lighthouse Lab in Milton Keynes	Wellcome Sanger Institute for the COVID-19 Genomics UK (COG-UK) consortium	The Lighthouse Lab in Milton Keynes et al	https://www.gisaid.org	?	?	27/10/2020
Wales/MILK-9D3C09/2020	ncov	EPI_ISL_601719	?	2020-09-18	Europe	United Kingdom	Wales		Europe	United Kingdom	Wales	genome	29782	Human	?	?	20A.EU1	B.1.177	GV	Lighthouse Lab in Milton Keynes	Wellcome Sanger Institute for the COVID-19 Genomics UK (COG-UK) consortium	The Lighthouse Lab in Milton Keynes et al	https://www.gisaid.org	?	?	27/10/2020
Wales/MILK-9D3C18/2020	ncov	EPI_ISL_601729	?	2020-09-18	Europe	United Kingdom	Wales		Europe	United Kingdom	Wales	genome	29782	Human	?	?	20A.EU1	B.1.177	GV	Lighthouse Lab in Milton Keynes	Wellcome Sanger Institute for the COVID-19 Genomics UK (COG-UK) consortium	The Lighthouse Lab in Milton Keynes et al	https://www.gisaid.org	?	?	27/10/2020
Wales/MILK-9D3C27/2020	ncov	EPI_ISL_601637	?	2020-09-16	Europe	United Kingdom	Wales		Europe	United Kingdom	Wales	genome	29782	Human	?	?	20A.EU1	B.1.177	GV	Lighthouse Lab in Milton Keynes	Wellcome Sanger Institute for the COVID-19 Genomics UK (COG-UK) consortium	The Lighthouse Lab in Milton Keynes et al	https://www.gisaid.org	?	?	27/10/2020
Wales/MILK-9D3C36/2020	ncov	EPI_ISL_601510	?	2020-09-18	Europe	United Kingdom	Wales		Europe	United Kingdom	Wales	genome	29782	Human	?	?	20A.EU1	B.1.177.3	GV	Lighthouse Lab in Milton Keynes	Wellcome Sanger Institute for the COVID-19 Genomics UK (COG-UK) consortium	The Lighthouse Lab in Milton Keynes et al	https://www.gisaid.org	?	?	27/10/2020
Wales/MILK-9D3C45/2020	ncov	EPI_ISL_601512	?	2020-09-18	Europe	United Kingdom	Wales		Europe	United Kingdom	Wales	genome	29782	Human	?	?	20A.EU1	B.1.177	GV	Lighthouse Lab in Milton Keynes	Wellcome Sanger Institute for the COVID-19 Genomics UK (COG-UK) consortium	The Lighthouse Lab in Milton Keynes et al	https://www.gisaid.org	?	?	27/10/2020
Wales/MILK-9D3F6A/2020	ncov	EPI_ISL_601509	?	2020-09-18	Europe	United Kingdom	Wales		Europe	United Kingdom	Wales	genome	29782	Human	?	?	20B	B.1.1.315	GR	Lighthouse Lab in Milton Keynes	Wellcome Sanger Institute for the COVID-19 Genomics UK (COG-UK) consortium	The Lighthouse Lab in Milton Keynes et al	https://www.gisaid.org	?	?	27/10/2020
Wales/MILK-9D3F79/2020	ncov	EPI_ISL_601772	?	2020-09-18	Europe	United Kingdom	Wales		Europe	United Kingdom	Wales	genome	29782	Human	?	?	20A.EU1	B.1.177	GV	Lighthouse Lab in Milton Keynes	Wellcome Sanger Institute for the COVID-19 Genomics UK (COG-UK) consortium	The Lighthouse Lab in Milton Keynes et al	https://www.gisaid.org	?	?	27/10/2020
Wales/MILK-9D3F88/2020	ncov	EPI_ISL_601726	?	2020-09-18	Europe	United Kingdom	Wales		Europe	United Kingdom	Wales	genome	29782	Human	?	?	20A.EU1	B.1.177.7	GV	Lighthouse Lab in Milton Keynes	Wellcome Sanger Institute for the COVID-19 Genomics UK (COG-UK) consortium	The Lighthouse Lab in Milton Keynes et al	https://www.gisaid.org	?	?	27/10/2020
Wales/MILK-9D3FA6/2020	ncov	EPI_ISL_601636	?	2020-09-18	Europe	United Kingdom	Wales		Europe	United Kingdom	Wales	genome	29782	Human	?	?	20A.EU1	B.1.177.7	GV	Lighthouse Lab in Milton Keynes	Wellcome Sanger Institute for the COVID-19 Genomics UK (COG-UK) consortium	The Lighthouse Lab in Milton Keynes et al	https://www.gisaid.org	?	?	27/10/2020
Wales/MILK-9D3FB5/2020	ncov	EPI_ISL_601684	?	2020-09-18	Europe	United Kingdom	Wales		Europe	United Kingdom	Wales	genome	29782	Human	?	?	20B	B.1.1.315	GR	Lighthouse Lab in Milton Keynes	Wellcome Sanger Institute for the COVID-19 Genomics UK (COG-UK) consortium	The Lighthouse Lab in Milton Keynes et al	https://www.gisaid.org	?	?	27/10/2020
Wales/MILK-9D3FC4/2020	ncov	EPI_ISL_601593	?	2020-09-20	Europe	United Kingdom	Wales		Europe	United Kingdom	Wales	genome	29782	Human	?	?	20A.EU1	B.1.177	GV	Lighthouse Lab in Milton Keynes	Wellcome Sanger Institute for the COVID-19 Genomics UK (COG-UK) consortium	The Lighthouse Lab in Milton Keynes et al	https://www.gisaid.org	?	?	27/10/2020
Wales/MILK-9D4497/2020	ncov	EPI_ISL_601625	?	2020-09-19	Europe	United Kingdom	Wales		Europe	United Kingdom	Wales	genome	29782	Human	?	?	20A.EU1	B.1.177	GV	Lighthouse Lab in Milton Keynes	Wellcome Sanger Institute for the COVID-19 Genomics UK (COG-UK) consortium	The Lighthouse Lab in Milton Keynes et al	https://www.gisaid.org	?	?	27/10/2020
Wales/MILK-9D44B5/2020	ncov	EPI_ISL_601735	?	2020-09-19	Europe	United Kingdom	Wales		Europe	United Kingdom	Wales	genome	29782	Human	?	?	20A.EU1	B.1.177.7	GV	Lighthouse Lab in Milton Keynes	Wellcome Sanger Institute for the COVID-19 Genomics UK (COG-UK) consortium	The Lighthouse Lab in Milton Keynes et al	https://www.gisaid.org	?	?	27/10/2020
Wales/MILK-9D44C4/2020	ncov	EPI_ISL_601760	?	2020-09-19	Europe	United Kingdom	Wales		Europe	United Kingdom	Wales	genome	29782	Human	?	?	20A.EU1	B.1.177	GV	Lighthouse Lab in Milton Keynes	Wellcome Sanger Institute for the COVID-19 Genomics UK (COG-UK) consortium	The Lighthouse Lab in Milton Keynes et al	https://www.gisaid.org	?	?	27/10/2020
Wales/MILK-9D450D/2020	ncov	EPI_ISL_601665	?	2020-09-19	Europe	United Kingdom	Wales		Europe	United Kingdom	Wales	genome	29782	Human	?	?	20A.EU1	B.1.177	GV	Lighthouse Lab in Milton Keynes	Wellcome Sanger Institute for the COVID-19 Genomics UK (COG-UK) consortium	The Lighthouse Lab in Milton Keynes et al	https://www.gisaid.org	?	?	27/10/2020
Wales/MILK-9D45A3/2020	ncov	EPI_ISL_601786	?	2020-09-19	Europe	United Kingdom	Wales		Europe	United Kingdom	Wales	genome	29776	Human	?	?	20A	B.1.258.7	G	Lighthouse Lab in Milton Keynes	Wellcome Sanger Institute for the COVID-19 Genomics UK (COG-UK) consortium	The Lighthouse Lab in Milton Keynes et al	https://www.gisaid.org	?	?	27/10/2020
Wales/MILK-9D45B2/2020	ncov	EPI_ISL_601538	?	2020-09-19	Europe	United Kingdom	Wales		Europe	United Kingdom	Wales	genome	29782	Human	?	?	20A.EU1	B.1.177	GV	Lighthouse Lab in Milton Keynes	Wellcome Sanger Institute for the COVID-19 Genomics UK (COG-UK) consortium	The Lighthouse Lab in Milton Keynes et al	https://www.gisaid.org	?	?	27/10/2020
Wales/MILK-9D45C1/2020	ncov	EPI_ISL_601553	?	2020-09-19	Europe	United Kingdom	Wales		Europe	United Kingdom	Wales	genome	29782	Human	?	?	20A.EU1	B.1.177	GV	Lighthouse Lab in Milton Keynes	Wellcome Sanger Institute for the COVID-19 Genomics UK (COG-UK) consortium	The Lighthouse Lab in Milton Keynes et al	https://www.gisaid.org	?	?	27/10/2020
Wales/MILK-9D45D0/2020	ncov	EPI_ISL_601754	?	2020-09-19	Europe	United Kingdom	Wales		Europe	United Kingdom	Wales	genome	29776	Human	?	?	20A	B.1.258.7	G	Lighthouse Lab in Milton Keynes	Wellcome Sanger Institute for the COVID-19 Genomics UK (COG-UK) consortium	The Lighthouse Lab in Milton Keynes et al	https://www.gisaid.org	?	?	27/10/2020
Wales/MILK-9D460A/2020	ncov	EPI_ISL_601742	?	2020-09-18	Europe	United Kingdom	Wales		Europe	United Kingdom	Wales	genome	29782	Human	?	?	20A.EU1	B.1.177	GV	Lighthouse Lab in Milton Keynes	Wellcome Sanger Institute for the COVID-19 Genomics UK (COG-UK) consortium	The Lighthouse Lab in Milton Keynes et al	https://www.gisaid.org	?	?	27/10/2020
Wales/MILK-9D4619/2020	ncov	EPI_ISL_601638	?	2020-09-18	Europe	United Kingdom	Wales		Europe	United Kingdom	Wales	genome	29776	Human	?	?	20A	B.1.258.7	G	Lighthouse Lab in Milton Keynes	Wellcome Sanger Institute for the COVID-19 Genomics UK (COG-UK) consortium	The Lighthouse Lab in Milton Keynes et al	https://www.gisaid.org	?	?	27/10/2020
Wales/MILK-9D4628/2020	ncov	EPI_ISL_601724	?	2020-09-18	Europe	United Kingdom	Wales		Europe	United Kingdom	Wales	genome	29776	Human	?	?	20A	B.1.258.7	G	Lighthouse Lab in Milton Keynes	Wellcome Sanger Institute for the COVID-19 Genomics UK (COG-UK) consortium	The Lighthouse Lab in Milton Keynes et al	https://www.gisaid.org	?	?	27/10/2020
Wales/MILK-9D4637/2020	ncov	EPI_ISL_601775	?	2020-09-18	Europe	United Kingdom	Wales		Europe	United Kingdom	Wales	genome	29782	Human	?	?	20A.EU1	B.1.177	GV	Lighthouse Lab in Milton Keynes	Wellcome Sanger Institute for the COVID-19 Genomics UK (COG-UK) consortium	The Lighthouse Lab in Milton Keynes et al	https://www.gisaid.org	?	?	27/10/2020
Wales/MILK-9D494D/2020	ncov	EPI_ISL_601714	?	2020-09-19	Europe	United Kingdom	Wales		Europe	United Kingdom	Wales	genome	29782	Human	?	?	20A.EU1	B.1.177	GV	Lighthouse Lab in Milton Keynes	Wellcome Sanger Institute for the COVID-19 Genomics UK (COG-UK) consortium	The Lighthouse Lab in Milton Keynes et al	https://www.gisaid.org	?	?	27/10/2020
Wales/MILK-9D495C/2020	ncov	EPI_ISL_601497	?	2020-09-19	Europe	United Kingdom	Wales		Europe	United Kingdom	Wales	genome	29782	Human	?	?	20A.EU1	B.1.177.3	GV	Lighthouse Lab in Milton Keynes	Wellcome Sanger Institute for the COVID-19 Genomics UK (COG-UK) consortium	The Lighthouse Lab in Milton Keynes et al	https://www.gisaid.org	?	?	27/10/2020
Wales/MILK-9D4989/2020	ncov	EPI_ISL_601516	?	2020-09-19	Europe	United Kingdom	Wales		Europe	United Kingdom	Wales	genome	29782	Human	?	?	20A	B.1	GH	Lighthouse Lab in Milton Keynes	Wellcome Sanger Institute for the COVID-19 Genomics UK (COG-UK) consortium	The Lighthouse Lab in Milton Keynes et al	https://www.gisaid.org	?	?	27/10/2020
Wales/MILK-9D4BFC/2020	ncov	EPI_ISL_601655	?	2020-09-19	Europe	United Kingdom	Wales		Europe	United Kingdom	Wales	genome	29782	Human	?	?	20A.EU1	B.1.177.7	GV	Lighthouse Lab in Milton Keynes	Wellcome Sanger Institute for the COVID-19 Genomics UK (COG-UK) consortium	The Lighthouse Lab in Milton Keynes et al	https://www.gisaid.org	?	?	27/10/2020
Wales/MILK-9D4C08/2020	ncov	EPI_ISL_601750	?	2020-09-19	Europe	United Kingdom	Wales		Europe	United Kingdom	Wales	genome	29782	Human	?	?	20B	B.1.1.37	GR	Lighthouse Lab in Milton Keynes	Wellcome Sanger Institute for the COVID-19 Genomics UK (COG-UK) consortium	The Lighthouse Lab in Milton Keynes et al	https://www.gisaid.org	?	?	27/10/2020
Wales/MILK-9D4C26/2020	ncov	EPI_ISL_589800	?	2020-09-19	Europe	United Kingdom	Wales		Europe	United Kingdom	Wales	genome	29782	Human	?	?	20B	B.1.1.315	GR	Lighthouse Lab in Milton Keynes	Wellcome Sanger Institute for the COVID-19 Genomics UK (COG-UK) consortium	The Lighthouse Lab in Milton Keynes et al	https://www.gisaid.org	?	?	20/10/2020
Wales/MILK-9D4C35/2020	ncov	EPI_ISL_601696	?	2020-09-19	Europe	United Kingdom	Wales		Europe	United Kingdom	Wales	genome	29782	Human	?	?	20A.EU1	B.1.177	GV	Lighthouse Lab in Milton Keynes	Wellcome Sanger Institute for the COVID-19 Genomics UK (COG-UK) consortium	The Lighthouse Lab in Milton Keynes et al	https://www.gisaid.org	?	?	27/10/2020
Wales/MILK-9D4C44/2020	ncov	EPI_ISL_601769	?	2020-09-19	Europe	United Kingdom	Wales		Europe	United Kingdom	Wales	genome	29782	Human	?	?	20A.EU1	B.1.177	GV	Lighthouse Lab in Milton Keynes	Wellcome Sanger Institute for the COVID-19 Genomics UK (COG-UK) consortium	The Lighthouse Lab in Milton Keynes et al	https://www.gisaid.org	?	?	27/10/2020
Wales/MILK-9D4C53/2020	ncov	EPI_ISL_601662	?	2020-09-19	Europe	United Kingdom	Wales		Europe	United Kingdom	Wales	genome	29782	Human	?	?	20A.EU1	B.1.177.7	GV	Lighthouse Lab in Milton Keynes	Wellcome Sanger Institute for the COVID-19 Genomics UK (COG-UK) consortium	The Lighthouse Lab in Milton Keynes et al	https://www.gisaid.org	?	?	27/10/2020
Wales/MILK-9D4C62/2020	ncov	EPI_ISL_601607	?	2020-09-19	Europe	United Kingdom	Wales		Europe	United Kingdom	Wales	genome	29782	Human	?	?	20B	B.1.1.37	GR	Lighthouse Lab in Milton Keynes	Wellcome Sanger Institute for the COVID-19 Genomics UK (COG-UK) consortium	The Lighthouse Lab in Milton Keynes et al	https://www.gisaid.org	?	?	27/10/2020
Wales/MILK-9D4C71/2020	ncov	EPI_ISL_601661	?	2020-09-19	Europe	United Kingdom	Wales		Europe	United Kingdom	Wales	genome	29782	Human	?	?	20A.EU1	B.1.177.7	GV	Lighthouse Lab in Milton Keynes	Wellcome Sanger Institute for the COVID-19 Genomics UK (COG-UK) consortium	The Lighthouse Lab in Milton Keynes et al	https://www.gisaid.org	?	?	27/10/2020
Wales/MILK-9D4C80/2020	ncov	EPI_ISL_601566	?	2020-09-19	Europe	United Kingdom	Wales		Europe	United Kingdom	Wales	genome	29782	Human	?	?	20A.EU1	B.1.177	GV	Lighthouse Lab in Milton Keynes	Wellcome Sanger Institute for the COVID-19 Genomics UK (COG-UK) consortium	The Lighthouse Lab in Milton Keynes et al	https://www.gisaid.org	?	?	27/10/2020
Wales/MILK-9D4C9F/2020	ncov	EPI_ISL_601727	?	2020-09-19	Europe	United Kingdom	Wales		Europe	United Kingdom	Wales	genome	29782	Human	?	?	20A.EU1	B.1.177.7	GV	Lighthouse Lab in Milton Keynes	Wellcome Sanger Institute for the COVID-19 Genomics UK (COG-UK) consortium	The Lighthouse Lab in Milton Keynes et al	https://www.gisaid.org	?	?	27/10/2020
Wales/MILK-9D4CAE/2020	ncov	EPI_ISL_601609	?	2020-09-19	Europe	United Kingdom	Wales		Europe	United Kingdom	Wales	genome	29782	Human	?	?	20A.EU1	B.1.177	GV	Lighthouse Lab in Milton Keynes	Wellcome Sanger Institute for the COVID-19 Genomics UK (COG-UK) consortium	The Lighthouse Lab in Milton Keynes et al	https://www.gisaid.org	?	?	27/10/2020
Wales/MILK-9D4CBD/2020	ncov	EPI_ISL_601620	?	2020-09-19	Europe	United Kingdom	Wales		Europe	United Kingdom	Wales	genome	29782	Human	?	?	20B	B.1.1.315	GR	Lighthouse Lab in Milton Keynes	Wellcome Sanger Institute for the COVID-19 Genomics UK (COG-UK) consortium	The Lighthouse Lab in Milton Keynes et al	https://www.gisaid.org	?	?	27/10/2020
Wales/MILK-9D4CCC/2020	ncov	EPI_ISL_601613	?	2020-09-19	Europe	United Kingdom	Wales		Europe	United Kingdom	Wales	genome	29782	Human	?	?	20A.EU1	B.1.177	GV	Lighthouse Lab in Milton Keynes	Wellcome Sanger Institute for the COVID-19 Genomics UK (COG-UK) consortium	The Lighthouse Lab in Milton Keynes et al	https://www.gisaid.org	?	?	27/10/2020
Wales/MILK-9D4CDB/2020	ncov	EPI_ISL_601705	?	2020-09-19	Europe	United Kingdom	Wales		Europe	United Kingdom	Wales	genome	29782	Human	?	?	20B	B.1.1.315	GR	Lighthouse Lab in Milton Keynes	Wellcome Sanger Institute for the COVID-19 Genomics UK (COG-UK) consortium	The Lighthouse Lab in Milton Keynes et al	https://www.gisaid.org	?	?	27/10/2020
Wales/MILK-9D4CEA/2020	ncov	EPI_ISL_601527	?	2020-09-19	Europe	United Kingdom	Wales		Europe	United Kingdom	Wales	genome	29782	Human	?	?	20B	B.1.1.315	GR	Lighthouse Lab in Milton Keynes	Wellcome Sanger Institute for the COVID-19 Genomics UK (COG-UK) consortium	The Lighthouse Lab in Milton Keynes et al	https://www.gisaid.org	?	?	27/10/2020
Wales/MILK-9D4CF9/2020	ncov	EPI_ISL_601703	?	2020-09-19	Europe	United Kingdom	Wales		Europe	United Kingdom	Wales	genome	29782	Human	?	?	20A.EU1	B.1.177	GV	Lighthouse Lab in Milton Keynes	Wellcome Sanger Institute for the COVID-19 Genomics UK (COG-UK) consortium	The Lighthouse Lab in Milton Keynes et al	https://www.gisaid.org	?	?	27/10/2020
Wales/MILK-9D4D14/2020	ncov	EPI_ISL_601687	?	2020-09-19	Europe	United Kingdom	Wales		Europe	United Kingdom	Wales	genome	29782	Human	?	?	20B	B.1.1.37	GR	Lighthouse Lab in Milton Keynes	Wellcome Sanger Institute for the COVID-19 Genomics UK (COG-UK) consortium	The Lighthouse Lab in Milton Keynes et al	https://www.gisaid.org	?	?	27/10/2020
Wales/MILK-9D4D32/2020	ncov	EPI_ISL_601519	?	2020-09-19	Europe	United Kingdom	Wales		Europe	United Kingdom	Wales	genome	29782	Human	?	?	20A.EU1	B.1.177	GV	Lighthouse Lab in Milton Keynes	Wellcome Sanger Institute for the COVID-19 Genomics UK (COG-UK) consortium	The Lighthouse Lab in Milton Keynes et al	https://www.gisaid.org	?	?	27/10/2020
Wales/MILK-9D4D41/2020	ncov	EPI_ISL_601503	?	2020-09-19	Europe	United Kingdom	Wales		Europe	United Kingdom	Wales	genome	29782	Human	?	?	20A.EU1	B.1.177	GV	Lighthouse Lab in Milton Keynes	Wellcome Sanger Institute for the COVID-19 Genomics UK (COG-UK) consortium	The Lighthouse Lab in Milton Keynes et al	https://www.gisaid.org	?	?	27/10/2020
Wales/MILK-9D4D8D/2020	ncov	EPI_ISL_601542	?	2020-09-19	Europe	United Kingdom	Wales		Europe	United Kingdom	Wales	genome	29782	Human	?	?	20A.EU1	B.1.177	GV	Lighthouse Lab in Milton Keynes	Wellcome Sanger Institute for the COVID-19 Genomics UK (COG-UK) consortium	The Lighthouse Lab in Milton Keynes et al	https://www.gisaid.org	?	?	27/10/2020
Wales/MILK-9D4D9C/2020	ncov	EPI_ISL_601643	?	2020-09-19	Europe	United Kingdom	Wales		Europe	United Kingdom	Wales	genome	29782	Human	?	?	20A.EU1	B.1.177	GV	Lighthouse Lab in Milton Keynes	Wellcome Sanger Institute for the COVID-19 Genomics UK (COG-UK) consortium	The Lighthouse Lab in Milton Keynes et al	https://www.gisaid.org	?	?	27/10/2020
Wales/MILK-9D4DAB/2020	ncov	EPI_ISL_601679	?	2020-09-19	Europe	United Kingdom	Wales		Europe	United Kingdom	Wales	genome	29782	Human	?	?	20B	B.1.1.37	GR	Lighthouse Lab in Milton Keynes	Wellcome Sanger Institute for the COVID-19 Genomics UK (COG-UK) consortium	The Lighthouse Lab in Milton Keynes et al	https://www.gisaid.org	?	?	27/10/2020
Wales/MILK-9D4DE7/2020	ncov	EPI_ISL_601675	?	2020-09-19	Europe	United Kingdom	Wales		Europe	United Kingdom	Wales	genome	29782	Human	?	?	20A.EU1	B.1.177	GV	Lighthouse Lab in Milton Keynes	Wellcome Sanger Institute for the COVID-19 Genomics UK (COG-UK) consortium	The Lighthouse Lab in Milton Keynes et al	https://www.gisaid.org	?	?	27/10/2020
Wales/MILK-9D4E7B/2020	ncov	EPI_ISL_601716	?	2020-09-19	Europe	United Kingdom	Wales		Europe	United Kingdom	Wales	genome	29782	Human	?	?	20A.EU1	B.1.177	GV	Lighthouse Lab in Milton Keynes	Wellcome Sanger Institute for the COVID-19 Genomics UK (COG-UK) consortium	The Lighthouse Lab in Milton Keynes et al	https://www.gisaid.org	?	?	27/10/2020
Wales/MILK-9D4E99/2020	ncov	EPI_ISL_601770	?	2020-09-19	Europe	United Kingdom	Wales		Europe	United Kingdom	Wales	genome	29782	Human	?	?	20A.EU1	B.1.177	GV	Lighthouse Lab in Milton Keynes	Wellcome Sanger Institute for the COVID-19 Genomics UK (COG-UK) consortium	The Lighthouse Lab in Milton Keynes et al	https://www.gisaid.org	?	?	27/10/2020
Wales/MILK-9D4EC6/2020	ncov	EPI_ISL_601759	?	2020-09-19	Europe	United Kingdom	Wales		Europe	United Kingdom	Wales	genome	29782	Human	?	?	20A.EU1	B.1.177.15	GV	Lighthouse Lab in Milton Keynes	Wellcome Sanger Institute for the COVID-19 Genomics UK (COG-UK) consortium	The Lighthouse Lab in Milton Keynes et al	https://www.gisaid.org	?	?	27/10/2020
Wales/MILK-9D4FC3/2020	ncov	EPI_ISL_601694	?	2020-09-17	Europe	United Kingdom	Wales		Europe	United Kingdom	Wales	genome	29782	Human	?	?	20A.EU1	B.1.177.7	GV	Lighthouse Lab in Milton Keynes	Wellcome Sanger Institute for the COVID-19 Genomics UK (COG-UK) consortium	The Lighthouse Lab in Milton Keynes et al	https://www.gisaid.org	?	?	27/10/2020
Wales/MILK-9D4FE1/2020	ncov	EPI_ISL_601517	?	2020-09-19	Europe	United Kingdom	Wales		Europe	United Kingdom	Wales	genome	29782	Human	?	?	20A.EU1	B.1.177	GV	Lighthouse Lab in Milton Keynes	Wellcome Sanger Institute for the COVID-19 Genomics UK (COG-UK) consortium	The Lighthouse Lab in Milton Keynes et al	https://www.gisaid.org	?	?	27/10/2020
Wales/MILK-9D5056/2020	ncov	EPI_ISL_577385	?	2020-09-19	Europe	United Kingdom	Wales		Europe	United Kingdom	Wales	genome	29782	Human	?	?	20A.EU1	B.1.177	GV	Centre for Enzyme Innovation, University of Portsmouth / Translational Research Laboratory, Portsmouth Hospitals NHS Trust	COVID-19 Genomics UK (COG-UK) Consortium	Angela Beckett et al	https://www.gisaid.org	?	?	12/10/2020
Wales/MILK-9D5065/2020	ncov	EPI_ISL_577386	?	2020-09-19	Europe	United Kingdom	Wales		Europe	United Kingdom	Wales	genome	29782	Human	?	?	20A.EU1	B.1.177	GV	Centre for Enzyme Innovation, University of Portsmouth / Translational Research Laboratory, Portsmouth Hospitals NHS Trust	COVID-19 Genomics UK (COG-UK) Consortium	Angela Beckett et al	https://www.gisaid.org	?	?	12/10/2020
Wales/MILK-9D50B0/2020	ncov	EPI_ISL_601565	?	2020-09-18	Europe	United Kingdom	Wales		Europe	United Kingdom	Wales	genome	29782	Human	?	?	20B	B.1.1.37	GR	Lighthouse Lab in Milton Keynes	Wellcome Sanger Institute for the COVID-19 Genomics UK (COG-UK) consortium	The Lighthouse Lab in Milton Keynes et al	https://www.gisaid.org	?	?	27/10/2020
Wales/MILK-9D526F/2020	ncov	EPI_ISL_638006	?	2020-09-18	Europe	United Kingdom	Wales		Europe	United Kingdom	Wales	genome	29782	Human	?	?	20B	D.1	GR	Centre for Enzyme Innovation, University of Portsmouth / Translational Research Laboratory, Portsmouth Hospitals NHS Trust	COVID-19 Genomics UK (COG-UK) Consortium	Angela Beckett et al	https://www.gisaid.org	?	?	16/11/2020
Wales/MILK-9D529C/2020	ncov	EPI_ISL_637502	?	2020-09-18	Europe	United Kingdom	Wales		Europe	United Kingdom	Wales	genome	29782	Human	?	?	20A.EU1	B.1.177	GV	Centre for Enzyme Innovation, University of Portsmouth / Translational Research Laboratory, Portsmouth Hospitals NHS Trust	COVID-19 Genomics UK (COG-UK) Consortium	Angela Beckett et al	https://www.gisaid.org	?	?	16/11/2020
Wales/MILK-9D52AB/2020	ncov	EPI_ISL_639006	?	2020-09-18	Europe	United Kingdom	Wales		Europe	United Kingdom	Wales	genome	29782	Human	?	?	20A.EU1	B.1.177	GV	Centre for Enzyme Innovation, University of Portsmouth / Translational Research Laboratory, Portsmouth Hospitals NHS Trust	COVID-19 Genomics UK (COG-UK) Consortium	Angela Beckett et al	https://www.gisaid.org	?	?	16/11/2020
Wales/MILK-9D52BA/2020	ncov	EPI_ISL_577387	?	2020-09-18	Europe	United Kingdom	Wales		Europe	United Kingdom	Wales	genome	29782	Human	?	?	20B	B.1.1.315	GR	Centre for Enzyme Innovation, University of Portsmouth / Translational Research Laboratory, Portsmouth Hospitals NHS Trust	COVID-19 Genomics UK (COG-UK) Consortium	Angela Beckett et al	https://www.gisaid.org	?	?	12/10/2020
Wales/MILK-9D53A8/2020	ncov	EPI_ISL_577388	?	2020-09-19	Europe	United Kingdom	Wales		Europe	United Kingdom	Wales	genome	29782	Human	?	?	20A.EU1	B.1.177.15	GV	Centre for Enzyme Innovation, University of Portsmouth / Translational Research Laboratory, Portsmouth Hospitals NHS Trust	COVID-19 Genomics UK (COG-UK) Consortium	Angela Beckett et al	https://www.gisaid.org	?	?	12/10/2020
Wales/MILK-9D53D5/2020	ncov	EPI_ISL_577389	?	2020-09-19	Europe	United Kingdom	Wales		Europe	United Kingdom	Wales	genome	29782	Human	?	?	20A.EU1	B.1.177	GV	Centre for Enzyme Innovation, University of Portsmouth / Translational Research Laboratory, Portsmouth Hospitals NHS Trust	COVID-19 Genomics UK (COG-UK) Consortium	Angela Beckett et al	https://www.gisaid.org	?	?	12/10/2020
Wales/MILK-9D551B/2020	ncov	EPI_ISL_577390	?	2020-09-19	Europe	United Kingdom	Wales		Europe	United Kingdom	Wales	genome	29494	Human	?	?	20B	B.1.1.253	GR	Centre for Enzyme Innovation, University of Portsmouth / Translational Research Laboratory, Portsmouth Hospitals NHS Trust	COVID-19 Genomics UK (COG-UK) Consortium	Angela Beckett et al	https://www.gisaid.org	?	?	12/10/2020
Wales/MILK-9D552A/2020	ncov	EPI_ISL_577391	?	2020-09-19	Europe	United Kingdom	Wales		Europe	United Kingdom	Wales	genome	29782	Human	?	?	20A.EU1	B.1.177.7	GV	Centre for Enzyme Innovation, University of Portsmouth / Translational Research Laboratory, Portsmouth Hospitals NHS Trust	COVID-19 Genomics UK (COG-UK) Consortium	Angela Beckett et al	https://www.gisaid.org	?	?	12/10/2020
Wales/MILK-9D5548/2020	ncov	EPI_ISL_577392	?	2020-09-19	Europe	United Kingdom	Wales		Europe	United Kingdom	Wales	genome	29782	Human	?	?	20A.EU1	B.1.177	GV	Centre for Enzyme Innovation, University of Portsmouth / Translational Research Laboratory, Portsmouth Hospitals NHS Trust	COVID-19 Genomics UK (COG-UK) Consortium	Angela Beckett et al	https://www.gisaid.org	?	?	12/10/2020
Wales/MILK-9D5566/2020	ncov	EPI_ISL_577393	?	2020-09-19	Europe	United Kingdom	Wales		Europe	United Kingdom	Wales	genome	29782	Human	?	?	20A.EU1	B.1.177.7	GV	Centre for Enzyme Innovation, University of Portsmouth / Translational Research Laboratory, Portsmouth Hospitals NHS Trust	COVID-19 Genomics UK (COG-UK) Consortium	Angela Beckett et al	https://www.gisaid.org	?	?	12/10/2020
Wales/MILK-9D5584/2020	ncov	EPI_ISL_577394	?	2020-09-19	Europe	United Kingdom	Wales		Europe	United Kingdom	Wales	genome	29782	Human	?	?	20A	B.1.247	GH	Centre for Enzyme Innovation, University of Portsmouth / Translational Research Laboratory, Portsmouth Hospitals NHS Trust	COVID-19 Genomics UK (COG-UK) Consortium	Angela Beckett et al	https://www.gisaid.org	?	?	12/10/2020
Wales/MILK-9D5593/2020	ncov	EPI_ISL_577395	?	2020-09-19	Europe	United Kingdom	Wales		Europe	United Kingdom	Wales	genome	29782	Human	?	?	20A.EU1	B.1.177	GV	Centre for Enzyme Innovation, University of Portsmouth / Translational Research Laboratory, Portsmouth Hospitals NHS Trust	COVID-19 Genomics UK (COG-UK) Consortium	Angela Beckett et al	https://www.gisaid.org	?	?	12/10/2020
Wales/MILK-9D55A2/2020	ncov	EPI_ISL_577396	?	2020-09-19	Europe	United Kingdom	Wales		Europe	United Kingdom	Wales	genome	29782	Human	?	?	20A.EU1	B.1.177	GV	Centre for Enzyme Innovation, University of Portsmouth / Translational Research Laboratory, Portsmouth Hospitals NHS Trust	COVID-19 Genomics UK (COG-UK) Consortium	Angela Beckett et al	https://www.gisaid.org	?	?	12/10/2020
Wales/MILK-9D55C0/2020	ncov	EPI_ISL_577397	?	2020-09-19	Europe	United Kingdom	Wales		Europe	United Kingdom	Wales	genome	29494	Human	?	?	20A.EU1	B.1.177	GV	Centre for Enzyme Innovation, University of Portsmouth / Translational Research Laboratory, Portsmouth Hospitals NHS Trust	COVID-19 Genomics UK (COG-UK) Consortium	Angela Beckett et al	https://www.gisaid.org	?	?	12/10/2020
Wales/MILK-9D55DF/2020	ncov	EPI_ISL_577398	?	2020-09-19	Europe	United Kingdom	Wales		Europe	United Kingdom	Wales	genome	29494	Human	?	?	20A.EU1	B.1.177	GV	Centre for Enzyme Innovation, University of Portsmouth / Translational Research Laboratory, Portsmouth Hospitals NHS Trust	COVID-19 Genomics UK (COG-UK) Consortium	Angela Beckett et al	https://www.gisaid.org	?	?	12/10/2020
Wales/MILK-9D55EE/2020	ncov	EPI_ISL_577399	?	2020-09-19	Europe	United Kingdom	Wales		Europe	United Kingdom	Wales	genome	29488	Human	?	?	20A	B	G	Centre for Enzyme Innovation, University of Portsmouth / Translational Research Laboratory, Portsmouth Hospitals NHS Trust	COVID-19 Genomics UK (COG-UK) Consortium	Angela Beckett et al	https://www.gisaid.org	?	?	12/10/2020
Wales/MILK-9D55FD/2020	ncov	EPI_ISL_577400	?	2020-09-19	Europe	United Kingdom	Wales		Europe	United Kingdom	Wales	genome	29782	Human	?	?	20A.EU1	B.1.177	GV	Centre for Enzyme Innovation, University of Portsmouth / Translational Research Laboratory, Portsmouth Hospitals NHS Trust	COVID-19 Genomics UK (COG-UK) Consortium	Angela Beckett et al	https://www.gisaid.org	?	?	12/10/2020
Wales/MILK-9D56DC/2020	ncov	EPI_ISL_637674	?	2020-09-19	Europe	United Kingdom	Wales		Europe	United Kingdom	Wales	genome	29782	Human	?	?	20A.EU1	B.1.177	GV	Centre for Enzyme Innovation, University of Portsmouth / Translational Research Laboratory, Portsmouth Hospitals NHS Trust	COVID-19 Genomics UK (COG-UK) Consortium	Angela Beckett et al	https://www.gisaid.org	?	?	16/11/2020
Wales/MILK-9D56EB/2020	ncov	EPI_ISL_637853	?	2020-09-19	Europe	United Kingdom	Wales		Europe	United Kingdom	Wales	genome	29782	Human	?	?	20B	B.1.1.315	GR	Centre for Enzyme Innovation, University of Portsmouth / Translational Research Laboratory, Portsmouth Hospitals NHS Trust	COVID-19 Genomics UK (COG-UK) Consortium	Angela Beckett et al	https://www.gisaid.org	?	?	16/11/2020
Wales/MILK-9E0207/2020	ncov	EPI_ISL_601397	?	2020-09-19	Europe	United Kingdom	Wales		Europe	United Kingdom	Wales	genome	29782	Human	?	?	20A.EU1	B.1.177	GV	Lighthouse Lab in Milton Keynes	Wellcome Sanger Institute for the COVID-19 Genomics UK (COG-UK) consortium	The Lighthouse Lab in Milton Keynes et al	https://www.gisaid.org	?	?	27/10/2020
Wales/MILK-9E0216/2020	ncov	EPI_ISL_601293	?	2020-09-19	Europe	United Kingdom	Wales		Europe	United Kingdom	Wales	genome	29782	Human	?	?	20A.EU1	B.1.177	GV	Lighthouse Lab in Milton Keynes	Wellcome Sanger Institute for the COVID-19 Genomics UK (COG-UK) consortium	The Lighthouse Lab in Milton Keynes et al	https://www.gisaid.org	?	?	27/10/2020
Wales/MILK-9E0234/2020	ncov	EPI_ISL_601458	?	2020-09-19	Europe	United Kingdom	Wales		Europe	United Kingdom	Wales	genome	29782	Human	?	?	20A.EU1	B.1.177	GV	Lighthouse Lab in Milton Keynes	Wellcome Sanger Institute for the COVID-19 Genomics UK (COG-UK) consortium	The Lighthouse Lab in Milton Keynes et al	https://www.gisaid.org	?	?	27/10/2020
Wales/MILK-9E0252/2020	ncov	EPI_ISL_601441	?	2020-09-19	Europe	United Kingdom	Wales		Europe	United Kingdom	Wales	genome	29782	Human	?	?	20A.EU1	B.1.177	GV	Lighthouse Lab in Milton Keynes	Wellcome Sanger Institute for the COVID-19 Genomics UK (COG-UK) consortium	The Lighthouse Lab in Milton Keynes et al	https://www.gisaid.org	?	?	27/10/2020
Wales/MILK-9E0261/2020	ncov	EPI_ISL_601263	?	2020-09-19	Europe	United Kingdom	Wales		Europe	United Kingdom	Wales	genome	29782	Human	?	?	20A.EU1	B.1.177	GV	Lighthouse Lab in Milton Keynes	Wellcome Sanger Institute for the COVID-19 Genomics UK (COG-UK) consortium	The Lighthouse Lab in Milton Keynes et al	https://www.gisaid.org	?	?	27/10/2020
Wales/MILK-9E037D/2020	ncov	EPI_ISL_601457	?	2020-09-20	Europe	United Kingdom	Wales		Europe	United Kingdom	Wales	genome	29782	Human	?	?	20A.EU1	B.1.177.7	GV	Lighthouse Lab in Milton Keynes	Wellcome Sanger Institute for the COVID-19 Genomics UK (COG-UK) consortium	The Lighthouse Lab in Milton Keynes et al	https://www.gisaid.org	?	?	27/10/2020
Wales/MILK-9E03C8/2020	ncov	EPI_ISL_601283	?	2020-09-19	Europe	United Kingdom	Wales		Europe	United Kingdom	Wales	genome	29776	Human	?	?	20A	B.1.258.7	G	Lighthouse Lab in Milton Keynes	Wellcome Sanger Institute for the COVID-19 Genomics UK (COG-UK) consortium	The Lighthouse Lab in Milton Keynes et al	https://www.gisaid.org	?	?	27/10/2020
Wales/MILK-9E04C5/2020	ncov	EPI_ISL_601322	?	2020-09-20	Europe	United Kingdom	Wales		Europe	United Kingdom	Wales	genome	29782	Human	?	?	20B	B.1.1.70	GR	Lighthouse Lab in Milton Keynes	Wellcome Sanger Institute for the COVID-19 Genomics UK (COG-UK) consortium	The Lighthouse Lab in Milton Keynes et al	https://www.gisaid.org	?	?	27/10/2020
Wales/MILK-9E04F2/2020	ncov	EPI_ISL_601264	?	2020-09-20	Europe	United Kingdom	Wales		Europe	United Kingdom	Wales	genome	29782	Human	?	?	20A.EU1	B.1.177.15	GV	Lighthouse Lab in Milton Keynes	Wellcome Sanger Institute for the COVID-19 Genomics UK (COG-UK) consortium	The Lighthouse Lab in Milton Keynes et al	https://www.gisaid.org	?	?	27/10/2020
Wales/MILK-9E050E/2020	ncov	EPI_ISL_601312	?	2020-09-20	Europe	United Kingdom	Wales		Europe	United Kingdom	Wales	genome	29782	Human	?	?	20B	B.1.1.307	GR	Lighthouse Lab in Milton Keynes	Wellcome Sanger Institute for the COVID-19 Genomics UK (COG-UK) consortium	The Lighthouse Lab in Milton Keynes et al	https://www.gisaid.org	?	?	27/10/2020
Wales/MILK-9E051D/2020	ncov	EPI_ISL_601321	?	2020-09-20	Europe	United Kingdom	Wales		Europe	United Kingdom	Wales	genome	29782	Human	?	?	20A.EU1	B.1.177.15	GV	Lighthouse Lab in Milton Keynes	Wellcome Sanger Institute for the COVID-19 Genomics UK (COG-UK) consortium	The Lighthouse Lab in Milton Keynes et al	https://www.gisaid.org	?	?	27/10/2020
Wales/MILK-9E05E0/2020	ncov	EPI_ISL_601415	?	2020-09-20	Europe	United Kingdom	Wales		Europe	United Kingdom	Wales	genome	29782	Human	?	?	20B	B.1.1.315	GR	Lighthouse Lab in Milton Keynes	Wellcome Sanger Institute for the COVID-19 Genomics UK (COG-UK) consortium	The Lighthouse Lab in Milton Keynes et al	https://www.gisaid.org	?	?	27/10/2020
Wales/MILK-9E05FF/2020	ncov	EPI_ISL_589799	?	2020-09-20	Europe	United Kingdom	Wales		Europe	United Kingdom	Wales	genome	29782	Human	?	?	20A.EU1	B.1.177	GV	Lighthouse Lab in Milton Keynes	Wellcome Sanger Institute for the COVID-19 Genomics UK (COG-UK) consortium	The Lighthouse Lab in Milton Keynes et al	https://www.gisaid.org	?	?	20/10/2020
Wales/MILK-9E060B/2020	ncov	EPI_ISL_601346	?	2020-09-20	Europe	United Kingdom	Wales		Europe	United Kingdom	Wales	genome	29782	Human	?	?	20A.EU1	B.1.177	GV	Lighthouse Lab in Milton Keynes	Wellcome Sanger Institute for the COVID-19 Genomics UK (COG-UK) consortium	The Lighthouse Lab in Milton Keynes et al	https://www.gisaid.org	?	?	27/10/2020
Wales/MILK-9E0674/2020	ncov	EPI_ISL_589797	?	2020-09-20	Europe	United Kingdom	Wales		Europe	United Kingdom	Wales	genome	29782	Human	?	?	20A.EU1	B.1.177	GV	Lighthouse Lab in Milton Keynes	Wellcome Sanger Institute for the COVID-19 Genomics UK (COG-UK) consortium	The Lighthouse Lab in Milton Keynes et al	https://www.gisaid.org	?	?	20/10/2020
Wales/MILK-9E0692/2020	ncov	EPI_ISL_589798	?	2020-09-20	Europe	United Kingdom	Wales		Europe	United Kingdom	Wales	genome	29782	Human	?	?	20A.EU1	B.1.177	GV	Lighthouse Lab in Milton Keynes	Wellcome Sanger Institute for the COVID-19 Genomics UK (COG-UK) consortium	The Lighthouse Lab in Milton Keynes et al	https://www.gisaid.org	?	?	20/10/2020
Wales/MILK-9E0726/2020	ncov	EPI_ISL_601385	?	2020-09-20	Europe	United Kingdom	Wales		Europe	United Kingdom	Wales	genome	29782	Human	?	?	20A.EU1	B.1.177	GV	Lighthouse Lab in Milton Keynes	Wellcome Sanger Institute for the COVID-19 Genomics UK (COG-UK) consortium	The Lighthouse Lab in Milton Keynes et al	https://www.gisaid.org	?	?	27/10/2020
Wales/MILK-9E0735/2020	ncov	EPI_ISL_601350	?	2020-09-20	Europe	United Kingdom	Wales		Europe	United Kingdom	Wales	genome	29782	Human	?	?	20A.EU1	B.1.177.15	GV	Lighthouse Lab in Milton Keynes	Wellcome Sanger Institute for the COVID-19 Genomics UK (COG-UK) consortium	The Lighthouse Lab in Milton Keynes et al	https://www.gisaid.org	?	?	27/10/2020
Wales/MILK-9E0744/2020	ncov	EPI_ISL_601487	?	2020-09-20	Europe	United Kingdom	Wales		Europe	United Kingdom	Wales	genome	29782	Human	?	?	20A.EU1	B.1.177	GV	Lighthouse Lab in Milton Keynes	Wellcome Sanger Institute for the COVID-19 Genomics UK (COG-UK) consortium	The Lighthouse Lab in Milton Keynes et al	https://www.gisaid.org	?	?	27/10/2020
Wales/MILK-9E0805/2020	ncov	EPI_ISL_601337	?	2020-09-20	Europe	United Kingdom	Wales		Europe	United Kingdom	Wales	genome	29782	Human	?	?	20A.EU1	B.1.177	GV	Lighthouse Lab in Milton Keynes	Wellcome Sanger Institute for the COVID-19 Genomics UK (COG-UK) consortium	The Lighthouse Lab in Milton Keynes et al	https://www.gisaid.org	?	?	27/10/2020
Wales/MILK-9E0814/2020	ncov	EPI_ISL_601396	?	2020-09-20	Europe	United Kingdom	Wales		Europe	United Kingdom	Wales	genome	29782	Human	?	?	20A.EU1	B.1.177	GV	Lighthouse Lab in Milton Keynes	Wellcome Sanger Institute for the COVID-19 Genomics UK (COG-UK) consortium	The Lighthouse Lab in Milton Keynes et al	https://www.gisaid.org	?	?	27/10/2020
Wales/MILK-9E0823/2020	ncov	EPI_ISL_601311	?	2020-09-20	Europe	United Kingdom	Wales		Europe	United Kingdom	Wales	genome	29782	Human	?	?	20A.EU1	B.1.177	GV	Lighthouse Lab in Milton Keynes	Wellcome Sanger Institute for the COVID-19 Genomics UK (COG-UK) consortium	The Lighthouse Lab in Milton Keynes et al	https://www.gisaid.org	?	?	27/10/2020
Wales/MILK-9E0841/2020	ncov	EPI_ISL_601292	?	2020-09-20	Europe	United Kingdom	Wales		Europe	United Kingdom	Wales	genome	29782	Human	?	?	20A.EU1	B.1.177	GV	Lighthouse Lab in Milton Keynes	Wellcome Sanger Institute for the COVID-19 Genomics UK (COG-UK) consortium	The Lighthouse Lab in Milton Keynes et al	https://www.gisaid.org	?	?	27/10/2020
Wales/MILK-9E087E/2020	ncov	EPI_ISL_601475	?	2020-09-20	Europe	United Kingdom	Wales		Europe	United Kingdom	Wales	genome	29782	Human	?	?	20B	B.1.1.315	GR	Lighthouse Lab in Milton Keynes	Wellcome Sanger Institute for the COVID-19 Genomics UK (COG-UK) consortium	The Lighthouse Lab in Milton Keynes et al	https://www.gisaid.org	?	?	27/10/2020
Wales/MILK-9E08C9/2020	ncov	EPI_ISL_601485	?	2020-09-20	Europe	United Kingdom	Wales		Europe	United Kingdom	Wales	genome	29782	Human	?	?	20A.EU1	B.1.177	GV	Lighthouse Lab in Milton Keynes	Wellcome Sanger Institute for the COVID-19 Genomics UK (COG-UK) consortium	The Lighthouse Lab in Milton Keynes et al	https://www.gisaid.org	?	?	27/10/2020
Wales/MILK-9E08F6/2020	ncov	EPI_ISL_601419	?	2020-09-21	Europe	United Kingdom	Wales		Europe	United Kingdom	Wales	genome	29782	Human	?	?	20A.EU1	B.1.177	GV	Lighthouse Lab in Milton Keynes	Wellcome Sanger Institute for the COVID-19 Genomics UK (COG-UK) consortium	The Lighthouse Lab in Milton Keynes et al	https://www.gisaid.org	?	?	27/10/2020
Wales/MILK-9E0902/2020	ncov	EPI_ISL_601273	?	2020-09-21	Europe	United Kingdom	Wales		Europe	United Kingdom	Wales	genome	29782	Human	?	?	20A.EU1	B.1.177	GV	Lighthouse Lab in Milton Keynes	Wellcome Sanger Institute for the COVID-19 Genomics UK (COG-UK) consortium	The Lighthouse Lab in Milton Keynes et al	https://www.gisaid.org	?	?	27/10/2020
Wales/MILK-9E093F/2020	ncov	EPI_ISL_601277	?	2020-09-20	Europe	United Kingdom	Wales		Europe	United Kingdom	Wales	genome	29782	Human	?	?	20A.EU1	B.1.177	GV	Lighthouse Lab in Milton Keynes	Wellcome Sanger Institute for the COVID-19 Genomics UK (COG-UK) consortium	The Lighthouse Lab in Milton Keynes et al	https://www.gisaid.org	?	?	27/10/2020
Wales/MILK-9E09B7/2020	ncov	EPI_ISL_601243	?	2020-09-20	Europe	United Kingdom	Wales		Europe	United Kingdom	Wales	genome	29782	Human	?	?	20B	B.1.1.311	GR	Lighthouse Lab in Milton Keynes	Wellcome Sanger Institute for the COVID-19 Genomics UK (COG-UK) consortium	The Lighthouse Lab in Milton Keynes et al	https://www.gisaid.org	?	?	27/10/2020
Wales/MILK-9E09E4/2020	ncov	EPI_ISL_601428	?	2020-09-21	Europe	United Kingdom	Wales		Europe	United Kingdom	Wales	genome	29782	Human	?	?	20A.EU1	B.1.177	GV	Lighthouse Lab in Milton Keynes	Wellcome Sanger Institute for the COVID-19 Genomics UK (COG-UK) consortium	The Lighthouse Lab in Milton Keynes et al	https://www.gisaid.org	?	?	27/10/2020
Wales/MILK-9E0A2D/2020	ncov	EPI_ISL_601297	?	2020-09-21	Europe	United Kingdom	Wales		Europe	United Kingdom	Wales	genome	29776	Human	?	?	20A	B.1.258.7	G	Lighthouse Lab in Milton Keynes	Wellcome Sanger Institute for the COVID-19 Genomics UK (COG-UK) consortium	The Lighthouse Lab in Milton Keynes et al	https://www.gisaid.org	?	?	27/10/2020
Wales/MILK-9E0A69/2020	ncov	EPI_ISL_601306	?	2020-09-20	Europe	United Kingdom	Wales		Europe	United Kingdom	Wales	genome	29782	Human	?	?	20A.EU1	B.1.177.15	GV	Lighthouse Lab in Milton Keynes	Wellcome Sanger Institute for the COVID-19 Genomics UK (COG-UK) consortium	The Lighthouse Lab in Milton Keynes et al	https://www.gisaid.org	?	?	27/10/2020
Wales/MILK-9E0AF0/2020	ncov	EPI_ISL_601310	?	2020-09-21	Europe	United Kingdom	Wales		Europe	United Kingdom	Wales	genome	29782	Human	?	?	20A.EU1	B.1.177	GV	Lighthouse Lab in Milton Keynes	Wellcome Sanger Institute for the COVID-19 Genomics UK (COG-UK) consortium	The Lighthouse Lab in Milton Keynes et al	https://www.gisaid.org	?	?	27/10/2020
Wales/MILK-9E0B0C/2020	ncov	EPI_ISL_601381	?	2020-09-21	Europe	United Kingdom	Wales		Europe	United Kingdom	Wales	genome	29782	Human	?	?	20A.EU1	B.1.177	GV	Lighthouse Lab in Milton Keynes	Wellcome Sanger Institute for the COVID-19 Genomics UK (COG-UK) consortium	The Lighthouse Lab in Milton Keynes et al	https://www.gisaid.org	?	?	27/10/2020
Wales/MILK-9E0B1B/2020	ncov	EPI_ISL_601472	?	2020-09-21	Europe	United Kingdom	Wales		Europe	United Kingdom	Wales	genome	29782	Human	?	?	20A.EU1	B.1.177	GV	Lighthouse Lab in Milton Keynes	Wellcome Sanger Institute for the COVID-19 Genomics UK (COG-UK) consortium	The Lighthouse Lab in Milton Keynes et al	https://www.gisaid.org	?	?	27/10/2020
Wales/MILK-9E0C27/2020	ncov	EPI_ISL_601316	?	2020-09-19	Europe	United Kingdom	Wales		Europe	United Kingdom	Wales	genome	29782	Human	?	?	20A.EU1	B.1.177	GV	Lighthouse Lab in Milton Keynes	Wellcome Sanger Institute for the COVID-19 Genomics UK (COG-UK) consortium	The Lighthouse Lab in Milton Keynes et al	https://www.gisaid.org	?	?	27/10/2020
Wales/MILK-9E0C45/2020	ncov	EPI_ISL_601398	?	2020-09-19	Europe	United Kingdom	Wales		Europe	United Kingdom	Wales	genome	29782	Human	?	?	20A.EU1	B.1.177.7	GV	Lighthouse Lab in Milton Keynes	Wellcome Sanger Institute for the COVID-19 Genomics UK (COG-UK) consortium	The Lighthouse Lab in Milton Keynes et al	https://www.gisaid.org	?	?	27/10/2020
Wales/MILK-9E0C54/2020	ncov	EPI_ISL_601440	?	2020-09-19	Europe	United Kingdom	Wales		Europe	United Kingdom	Wales	genome	29776	Human	?	?	20A	B.1.258.7	G	Lighthouse Lab in Milton Keynes	Wellcome Sanger Institute for the COVID-19 Genomics UK (COG-UK) consortium	The Lighthouse Lab in Milton Keynes et al	https://www.gisaid.org	?	?	27/10/2020
Wales/MILK-9E0C63/2020	ncov	EPI_ISL_601378	?	2020-09-19	Europe	United Kingdom	Wales		Europe	United Kingdom	Wales	genome	29776	Human	?	?	20A	B.1.258.7	G	Lighthouse Lab in Milton Keynes	Wellcome Sanger Institute for the COVID-19 Genomics UK (COG-UK) consortium	The Lighthouse Lab in Milton Keynes et al	https://www.gisaid.org	?	?	27/10/2020
Wales/MILK-9E0C72/2020	ncov	EPI_ISL_601367	?	2020-09-19	Europe	United Kingdom	Wales		Europe	United Kingdom	Wales	genome	29776	Human	?	?	20A	B.1.258.7	G	Lighthouse Lab in Milton Keynes	Wellcome Sanger Institute for the COVID-19 Genomics UK (COG-UK) consortium	The Lighthouse Lab in Milton Keynes et al	https://www.gisaid.org	?	?	27/10/2020
Wales/MILK-9E0D42/2020	ncov	EPI_ISL_601289	?	2020-09-19	Europe	United Kingdom	Wales		Europe	United Kingdom	Wales	genome	29782	Human	?	?	20A.EU1	B.1.177	GV	Lighthouse Lab in Milton Keynes	Wellcome Sanger Institute for the COVID-19 Genomics UK (COG-UK) consortium	The Lighthouse Lab in Milton Keynes et al	https://www.gisaid.org	?	?	27/10/2020
Wales/MILK-9E0D7F/2020	ncov	EPI_ISL_601382	?	2020-09-19	Europe	United Kingdom	Wales		Europe	United Kingdom	Wales	genome	29782	Human	?	?	20A.EU1	B.1.177	GV	Lighthouse Lab in Milton Keynes	Wellcome Sanger Institute for the COVID-19 Genomics UK (COG-UK) consortium	The Lighthouse Lab in Milton Keynes et al	https://www.gisaid.org	?	?	27/10/2020
Wales/MILK-9E0D8E/2020	ncov	EPI_ISL_580900	?	2020-09-19	Europe	United Kingdom	Wales		Europe	United Kingdom	Wales	genome	29782	Human	?	?	20A.EU1	B.1.177.15	GV	Lighthouse Lab in Milton Keynes	Wellcome Sanger Institute for the COVID-19 Genomics UK (COG-UK) consortium	The Lighthouse Lab in Milton Keynes et al	https://www.gisaid.org	?	?	14/10/2020
Wales/MILK-9E0DAC/2020	ncov	EPI_ISL_580961	?	2020-09-19	Europe	United Kingdom	Wales		Europe	United Kingdom	Wales	genome	29776	Human	?	?	20A	B.1.258.7	G	Lighthouse Lab in Milton Keynes	Wellcome Sanger Institute for the COVID-19 Genomics UK (COG-UK) consortium	The Lighthouse Lab in Milton Keynes et al	https://www.gisaid.org	?	?	14/10/2020
Wales/MILK-9E0DCA/2020	ncov	EPI_ISL_580896	?	2020-09-19	Europe	United Kingdom	Wales		Europe	United Kingdom	Wales	genome	29782	Human	?	?	20A.EU1	B.1.177.7	GV	Lighthouse Lab in Milton Keynes	Wellcome Sanger Institute for the COVID-19 Genomics UK (COG-UK) consortium	The Lighthouse Lab in Milton Keynes et al	https://www.gisaid.org	?	?	14/10/2020
Wales/MILK-9E0DF7/2020	ncov	EPI_ISL_580980	?	2020-09-19	Europe	United Kingdom	Wales		Europe	United Kingdom	Wales	genome	29782	Human	?	?	20A.EU1	B.1.177.7	GV	Lighthouse Lab in Milton Keynes	Wellcome Sanger Institute for the COVID-19 Genomics UK (COG-UK) consortium	The Lighthouse Lab in Milton Keynes et al	https://www.gisaid.org	?	?	14/10/2020
Wales/MILK-9E0E12/2020	ncov	EPI_ISL_580882	?	2020-09-19	Europe	United Kingdom	Wales		Europe	United Kingdom	Wales	genome	29782	Human	?	?	20A.EU1	B.1.177	GV	Lighthouse Lab in Milton Keynes	Wellcome Sanger Institute for the COVID-19 Genomics UK (COG-UK) consortium	The Lighthouse Lab in Milton Keynes et al	https://www.gisaid.org	?	?	14/10/2020
Wales/MILK-9E0F2E/2020	ncov	EPI_ISL_581046	?	2020-09-20	Europe	United Kingdom	Wales		Europe	United Kingdom	Wales	genome	29782	Human	?	?	20A.EU1	B.1.177	GV	Lighthouse Lab in Milton Keynes	Wellcome Sanger Institute for the COVID-19 Genomics UK (COG-UK) consortium	The Lighthouse Lab in Milton Keynes et al	https://www.gisaid.org	?	?	14/10/2020
Wales/MILK-9E0F3D/2020	ncov	EPI_ISL_580864	?	2020-09-20	Europe	United Kingdom	Wales		Europe	United Kingdom	Wales	genome	29776	Human	?	?	20A	B.1.258.7	G	Lighthouse Lab in Milton Keynes	Wellcome Sanger Institute for the COVID-19 Genomics UK (COG-UK) consortium	The Lighthouse Lab in Milton Keynes et al	https://www.gisaid.org	?	?	14/10/2020
Wales/MILK-9E0F4C/2020	ncov	EPI_ISL_580898	?	2020-09-20	Europe	United Kingdom	Wales		Europe	United Kingdom	Wales	genome	29776	Human	?	?	20A	B.1.258.7	G	Lighthouse Lab in Milton Keynes	Wellcome Sanger Institute for the COVID-19 Genomics UK (COG-UK) consortium	The Lighthouse Lab in Milton Keynes et al	https://www.gisaid.org	?	?	14/10/2020
Wales/MILK-9E0F5B/2020	ncov	EPI_ISL_580948	?	2020-09-20	Europe	United Kingdom	Wales		Europe	United Kingdom	Wales	genome	29779	Human	?	?	20B	B.1.1.301	GR	Lighthouse Lab in Milton Keynes	Wellcome Sanger Institute for the COVID-19 Genomics UK (COG-UK) consortium	The Lighthouse Lab in Milton Keynes et al	https://www.gisaid.org	?	?	14/10/2020
Wales/MILK-9E0F88/2020	ncov	EPI_ISL_580921	?	2020-09-20	Europe	United Kingdom	Wales		Europe	United Kingdom	Wales	genome	29782	Human	?	?	20A.EU1	B.1.177	GV	Lighthouse Lab in Milton Keynes	Wellcome Sanger Institute for the COVID-19 Genomics UK (COG-UK) consortium	The Lighthouse Lab in Milton Keynes et al	https://www.gisaid.org	?	?	14/10/2020
Wales/MILK-9E0FA6/2020	ncov	EPI_ISL_581058	?	2020-09-20	Europe	United Kingdom	Wales		Europe	United Kingdom	Wales	genome	29782	Human	?	?	20A.EU1	B.1.177	GV	Lighthouse Lab in Milton Keynes	Wellcome Sanger Institute for the COVID-19 Genomics UK (COG-UK) consortium	The Lighthouse Lab in Milton Keynes et al	https://www.gisaid.org	?	?	14/10/2020
Wales/MILK-9E0FB5/2020	ncov	EPI_ISL_580929	?	2020-09-20	Europe	United Kingdom	Wales		Europe	United Kingdom	Wales	genome	29782	Human	?	?	20A.EU1	B.1.177	GV	Lighthouse Lab in Milton Keynes	Wellcome Sanger Institute for the COVID-19 Genomics UK (COG-UK) consortium	The Lighthouse Lab in Milton Keynes et al	https://www.gisaid.org	?	?	14/10/2020
Wales/MILK-9E0FC4/2020	ncov	EPI_ISL_581029	?	2020-09-20	Europe	United Kingdom	Wales		Europe	United Kingdom	Wales	genome	29782	Human	?	?	20B	B.1.1.315	GR	Lighthouse Lab in Milton Keynes	Wellcome Sanger Institute for the COVID-19 Genomics UK (COG-UK) consortium	The Lighthouse Lab in Milton Keynes et al	https://www.gisaid.org	?	?	14/10/2020
Wales/MILK-9E0FE2/2020	ncov	EPI_ISL_580873	?	2020-09-20	Europe	United Kingdom	Wales		Europe	United Kingdom	Wales	genome	29782	Human	?	?	20A.EU1	B.1.177	GV	Lighthouse Lab in Milton Keynes	Wellcome Sanger Institute for the COVID-19 Genomics UK (COG-UK) consortium	The Lighthouse Lab in Milton Keynes et al	https://www.gisaid.org	?	?	14/10/2020
Wales/MILK-9E0FF1/2020	ncov	EPI_ISL_580990	?	2020-09-20	Europe	United Kingdom	Wales		Europe	United Kingdom	Wales	genome	29782	Human	?	?	20A.EU1	B.1.177	GV	Lighthouse Lab in Milton Keynes	Wellcome Sanger Institute for the COVID-19 Genomics UK (COG-UK) consortium	The Lighthouse Lab in Milton Keynes et al	https://www.gisaid.org	?	?	14/10/2020
Wales/MILK-9E101B/2020	ncov	EPI_ISL_581064	?	2020-09-20	Europe	United Kingdom	Wales		Europe	United Kingdom	Wales	genome	29782	Human	?	?	20A.EU1	B.1.177	GV	Lighthouse Lab in Milton Keynes	Wellcome Sanger Institute for the COVID-19 Genomics UK (COG-UK) consortium	The Lighthouse Lab in Milton Keynes et al	https://www.gisaid.org	?	?	14/10/2020
Wales/MILK-9E102A/2020	ncov	EPI_ISL_581093	?	2020-09-20	Europe	United Kingdom	Wales		Europe	United Kingdom	Wales	genome	29782	Human	?	?	20A.EU1	B.1.177	GV	Lighthouse Lab in Milton Keynes	Wellcome Sanger Institute for the COVID-19 Genomics UK (COG-UK) consortium	The Lighthouse Lab in Milton Keynes et al	https://www.gisaid.org	?	?	14/10/2020
Wales/MILK-9E1039/2020	ncov	EPI_ISL_581106	?	2020-09-20	Europe	United Kingdom	Wales		Europe	United Kingdom	Wales	genome	29782	Human	?	?	20A.EU1	B.1.177.7	GV	Lighthouse Lab in Milton Keynes	Wellcome Sanger Institute for the COVID-19 Genomics UK (COG-UK) consortium	The Lighthouse Lab in Milton Keynes et al	https://www.gisaid.org	?	?	14/10/2020
Wales/MILK-9E10FD/2020	ncov	EPI_ISL_581074	?	2020-09-20	Europe	United Kingdom	Wales		Europe	United Kingdom	Wales	genome	29782	Human	?	?	20A.EU1	B.1.177	GV	Lighthouse Lab in Milton Keynes	Wellcome Sanger Institute for the COVID-19 Genomics UK (COG-UK) consortium	The Lighthouse Lab in Milton Keynes et al	https://www.gisaid.org	?	?	14/10/2020
Wales/MILK-9E1109/2020	ncov	EPI_ISL_589787	?	2020-09-20	Europe	United Kingdom	Wales		Europe	United Kingdom	Wales	genome	29779	Human	?	?	20A	B.1.36	GH	Lighthouse Lab in Milton Keynes	Wellcome Sanger Institute for the COVID-19 Genomics UK (COG-UK) consortium	The Lighthouse Lab in Milton Keynes et al	https://www.gisaid.org	?	?	20/10/2020
Wales/MILK-9E1163/2020	ncov	EPI_ISL_580935	?	2020-09-20	Europe	United Kingdom	Wales		Europe	United Kingdom	Wales	genome	29782	Human	?	?	20A.EU1	B.1.177	GV	Lighthouse Lab in Milton Keynes	Wellcome Sanger Institute for the COVID-19 Genomics UK (COG-UK) consortium	The Lighthouse Lab in Milton Keynes et al	https://www.gisaid.org	?	?	14/10/2020
Wales/MILK-9E1172/2020	ncov	EPI_ISL_581078	?	2020-09-20	Europe	United Kingdom	Wales		Europe	United Kingdom	Wales	genome	29782	Human	?	?	20B	B.1.1.70	GR	Lighthouse Lab in Milton Keynes	Wellcome Sanger Institute for the COVID-19 Genomics UK (COG-UK) consortium	The Lighthouse Lab in Milton Keynes et al	https://www.gisaid.org	?	?	14/10/2020
Wales/MILK-9E1181/2020	ncov	EPI_ISL_580877	?	2020-09-20	Europe	United Kingdom	Wales		Europe	United Kingdom	Wales	genome	29782	Human	?	?	20B	B.1.1.315	GR	Lighthouse Lab in Milton Keynes	Wellcome Sanger Institute for the COVID-19 Genomics UK (COG-UK) consortium	The Lighthouse Lab in Milton Keynes et al	https://www.gisaid.org	?	?	14/10/2020
Wales/MILK-9E1190/2020	ncov	EPI_ISL_581076	?	2020-09-20	Europe	United Kingdom	Wales		Europe	United Kingdom	Wales	genome	29776	Human	?	?	20A	B.1.258.7	G	Lighthouse Lab in Milton Keynes	Wellcome Sanger Institute for the COVID-19 Genomics UK (COG-UK) consortium	The Lighthouse Lab in Milton Keynes et al	https://www.gisaid.org	?	?	14/10/2020
Wales/MILK-9E11CD/2020	ncov	EPI_ISL_577401	?	2020-09-20	Europe	United Kingdom	Wales		Europe	United Kingdom	Wales	genome	29897	Human	?	?	20A	B.1.258.7	G	Oxford Viromics, NDM, University of Oxford; Oxford University Hospitals; Basingstoke and North Hampshire Hospital	COVID-19 Genomics UK (COG-UK) Consortium	Tanya Golubchik et al	https://www.gisaid.org	?	?	12/10/2020
Wales/MILK-9E11DC/2020	ncov	EPI_ISL_580861	?	2020-09-20	Europe	United Kingdom	Wales		Europe	United Kingdom	Wales	genome	29782	Human	?	?	20A.EU1	B.1.177	GV	Lighthouse Lab in Milton Keynes	Wellcome Sanger Institute for the COVID-19 Genomics UK (COG-UK) consortium	The Lighthouse Lab in Milton Keynes et al	https://www.gisaid.org	?	?	14/10/2020
Wales/MILK-9E11EB/2020	ncov	EPI_ISL_580875	?	2020-09-20	Europe	United Kingdom	Wales		Europe	United Kingdom	Wales	genome	29782	Human	?	?	20A.EU1	B.1.177	GV	Lighthouse Lab in Milton Keynes	Wellcome Sanger Institute for the COVID-19 Genomics UK (COG-UK) consortium	The Lighthouse Lab in Milton Keynes et al	https://www.gisaid.org	?	?	14/10/2020
Wales/MILK-9E11FA/2020	ncov	EPI_ISL_581038	?	2020-09-20	Europe	United Kingdom	Wales		Europe	United Kingdom	Wales	genome	29782	Human	?	?	20A.EU1	B.1.177	GV	Lighthouse Lab in Milton Keynes	Wellcome Sanger Institute for the COVID-19 Genomics UK (COG-UK) consortium	The Lighthouse Lab in Milton Keynes et al	https://www.gisaid.org	?	?	14/10/2020
Wales/MILK-9E1206/2020	ncov	EPI_ISL_581086	?	2020-09-20	Europe	United Kingdom	Wales		Europe	United Kingdom	Wales	genome	29782	Human	?	?	20A.EU1	B.1.177.7	GV	Lighthouse Lab in Milton Keynes	Wellcome Sanger Institute for the COVID-19 Genomics UK (COG-UK) consortium	The Lighthouse Lab in Milton Keynes et al	https://www.gisaid.org	?	?	14/10/2020
Wales/MILK-9E1215/2020	ncov	EPI_ISL_581054	?	2020-09-20	Europe	United Kingdom	Wales		Europe	United Kingdom	Wales	genome	29782	Human	?	?	20A.EU1	B.1.177.3	GV	Lighthouse Lab in Milton Keynes	Wellcome Sanger Institute for the COVID-19 Genomics UK (COG-UK) consortium	The Lighthouse Lab in Milton Keynes et al	https://www.gisaid.org	?	?	14/10/2020
Wales/MILK-9E1224/2020	ncov	EPI_ISL_581000	?	2020-09-20	Europe	United Kingdom	Wales		Europe	United Kingdom	Wales	genome	29782	Human	?	?	20A.EU1	B.1.177.7	GV	Lighthouse Lab in Milton Keynes	Wellcome Sanger Institute for the COVID-19 Genomics UK (COG-UK) consortium	The Lighthouse Lab in Milton Keynes et al	https://www.gisaid.org	?	?	14/10/2020
Wales/MILK-9E1233/2020	ncov	EPI_ISL_580993	?	2020-09-20	Europe	United Kingdom	Wales		Europe	United Kingdom	Wales	genome	29782	Human	?	?	20A.EU1	B.1.177.7	GV	Lighthouse Lab in Milton Keynes	Wellcome Sanger Institute for the COVID-19 Genomics UK (COG-UK) consortium	The Lighthouse Lab in Milton Keynes et al	https://www.gisaid.org	?	?	14/10/2020
Wales/MILK-9E1251/2020	ncov	EPI_ISL_581084	?	2020-09-20	Europe	United Kingdom	Wales		Europe	United Kingdom	Wales	genome	29782	Human	?	?	20A.EU1	B.1.177.3	GV	Lighthouse Lab in Milton Keynes	Wellcome Sanger Institute for the COVID-19 Genomics UK (COG-UK) consortium	The Lighthouse Lab in Milton Keynes et al	https://www.gisaid.org	?	?	14/10/2020
Wales/MILK-9E1260/2020	ncov	EPI_ISL_580904	?	2020-09-20	Europe	United Kingdom	Wales		Europe	United Kingdom	Wales	genome	29782	Human	?	?	20A.EU1	B.1.177.7	GV	Lighthouse Lab in Milton Keynes	Wellcome Sanger Institute for the COVID-19 Genomics UK (COG-UK) consortium	The Lighthouse Lab in Milton Keynes et al	https://www.gisaid.org	?	?	14/10/2020
Wales/MILK-9E127F/2020	ncov	EPI_ISL_581067	?	2020-09-20	Europe	United Kingdom	Wales		Europe	United Kingdom	Wales	genome	29782	Human	?	?	20A.EU1	B.1.177	GV	Lighthouse Lab in Milton Keynes	Wellcome Sanger Institute for the COVID-19 Genomics UK (COG-UK) consortium	The Lighthouse Lab in Milton Keynes et al	https://www.gisaid.org	?	?	14/10/2020
Wales/MILK-9E128E/2020	ncov	EPI_ISL_580979	?	2020-09-20	Europe	United Kingdom	Wales		Europe	United Kingdom	Wales	genome	29782	Human	?	?	20A.EU1	B.1.177	GV	Lighthouse Lab in Milton Keynes	Wellcome Sanger Institute for the COVID-19 Genomics UK (COG-UK) consortium	The Lighthouse Lab in Milton Keynes et al	https://www.gisaid.org	?	?	14/10/2020
Wales/MILK-9E12BB/2020	ncov	EPI_ISL_580902	?	2020-09-20	Europe	United Kingdom	Wales		Europe	United Kingdom	Wales	genome	29782	Human	?	?	20A.EU1	B.1.177	GV	Lighthouse Lab in Milton Keynes	Wellcome Sanger Institute for the COVID-19 Genomics UK (COG-UK) consortium	The Lighthouse Lab in Milton Keynes et al	https://www.gisaid.org	?	?	14/10/2020
Wales/MILK-9E14D3/2020	ncov	EPI_ISL_577402	?	2020-09-19	Europe	United Kingdom	Wales		Europe	United Kingdom	Wales	genome	29866	Human	?	?	20A.EU1	B.1.177.15	GV	Oxford Viromics, NDM, University of Oxford; Oxford University Hospitals; Basingstoke and North Hampshire Hospital	COVID-19 Genomics UK (COG-UK) Consortium	Tanya Golubchik et al	https://www.gisaid.org	?	?	12/10/2020
Wales/MILK-9E14F1/2020	ncov	EPI_ISL_577403	?	2020-09-19	Europe	United Kingdom	Wales		Europe	United Kingdom	Wales	genome	29903	Human	?	?	20A.EU1	B.1.177	GV	Oxford Viromics, NDM, University of Oxford; Oxford University Hospitals; Basingstoke and North Hampshire Hospital	COVID-19 Genomics UK (COG-UK) Consortium	Tanya Golubchik et al	https://www.gisaid.org	?	?	12/10/2020
Wales/MILK-9E151C/2020	ncov	EPI_ISL_577404	?	2020-09-19	Europe	United Kingdom	Wales		Europe	United Kingdom	Wales	genome	29901	Human	?	?	20A.EU1	B.1.177.15	GV	Oxford Viromics, NDM, University of Oxford; Oxford University Hospitals; Basingstoke and North Hampshire Hospital	COVID-19 Genomics UK (COG-UK) Consortium	Tanya Golubchik et al	https://www.gisaid.org	?	?	12/10/2020
Wales/MILK-9E152B/2020	ncov	EPI_ISL_577405	?	2020-09-19	Europe	United Kingdom	Wales		Europe	United Kingdom	Wales	genome	29896	Human	?	?	20A.EU1	B.1.177.15	GV	Oxford Viromics, NDM, University of Oxford; Oxford University Hospitals; Basingstoke and North Hampshire Hospital	COVID-19 Genomics UK (COG-UK) Consortium	Tanya Golubchik et al	https://www.gisaid.org	?	?	12/10/2020
Wales/MILK-9E153A/2020	ncov	EPI_ISL_577406	?	2020-09-19	Europe	United Kingdom	Wales		Europe	United Kingdom	Wales	genome	29903	Human	?	?	20B	B.1.1.315	GR	Oxford Viromics, NDM, University of Oxford; Oxford University Hospitals; Basingstoke and North Hampshire Hospital	COVID-19 Genomics UK (COG-UK) Consortium	Tanya Golubchik et al	https://www.gisaid.org	?	?	12/10/2020
Wales/MILK-9E1549/2020	ncov	EPI_ISL_577407	?	2020-09-19	Europe	United Kingdom	Wales		Europe	United Kingdom	Wales	genome	29903	Human	?	?	20A.EU1	B.1.177	GV	Oxford Viromics, NDM, University of Oxford; Oxford University Hospitals; Basingstoke and North Hampshire Hospital	COVID-19 Genomics UK (COG-UK) Consortium	Tanya Golubchik et al	https://www.gisaid.org	?	?	12/10/2020
Wales/MILK-9E1558/2020	ncov	EPI_ISL_577408	?	2020-09-19	Europe	United Kingdom	Wales		Europe	United Kingdom	Wales	genome	29816	Human	?	?	20A.EU1	B.1.177	GV	Oxford Viromics, NDM, University of Oxford; Oxford University Hospitals; Basingstoke and North Hampshire Hospital	COVID-19 Genomics UK (COG-UK) Consortium	Tanya Golubchik et al	https://www.gisaid.org	?	?	12/10/2020
Wales/MILK-9E17BC/2020	ncov	EPI_ISL_577409	?	2020-09-19	Europe	United Kingdom	Wales		Europe	United Kingdom	Wales	genome	29903	Human	?	?	20A.EU1	B.1.177.15	GV	Oxford Viromics, NDM, University of Oxford; Oxford University Hospitals; Basingstoke and North Hampshire Hospital	COVID-19 Genomics UK (COG-UK) Consortium	Tanya Golubchik et al	https://www.gisaid.org	?	?	12/10/2020
Wales/MILK-9E1813/2020	ncov	EPI_ISL_577410	?	2020-09-19	Europe	United Kingdom	Wales		Europe	United Kingdom	Wales	genome	29902	Human	?	?	20A	B.1.258.3	G	Oxford Viromics, NDM, University of Oxford; Oxford University Hospitals; Basingstoke and North Hampshire Hospital	COVID-19 Genomics UK (COG-UK) Consortium	Tanya Golubchik et al	https://www.gisaid.org	?	?	12/10/2020
Wales/MILK-9E186E/2020	ncov	EPI_ISL_577411	?	2020-09-19	Europe	United Kingdom	Wales		Europe	United Kingdom	Wales	genome	29903	Human	?	?	20A.EU1	B.1.177	GV	Oxford Viromics, NDM, University of Oxford; Oxford University Hospitals; Basingstoke and North Hampshire Hospital	COVID-19 Genomics UK (COG-UK) Consortium	Tanya Golubchik et al	https://www.gisaid.org	?	?	12/10/2020
Wales/MILK-9E188C/2020	ncov	EPI_ISL_577412	?	2020-09-19	Europe	United Kingdom	Wales		Europe	United Kingdom	Wales	genome	29754	Human	?	?	20A.EU1	B.1.177	GV	Oxford Viromics, NDM, University of Oxford; Oxford University Hospitals; Basingstoke and North Hampshire Hospital	COVID-19 Genomics UK (COG-UK) Consortium	Tanya Golubchik et al	https://www.gisaid.org	?	?	12/10/2020
Wales/MILK-9E189B/2020	ncov	EPI_ISL_577413	?	2020-09-19	Europe	United Kingdom	Wales		Europe	United Kingdom	Wales	genome	29903	Human	?	?	20A.EU1	B.1.177	GV	Oxford Viromics, NDM, University of Oxford; Oxford University Hospitals; Basingstoke and North Hampshire Hospital	COVID-19 Genomics UK (COG-UK) Consortium	Tanya Golubchik et al	https://www.gisaid.org	?	?	12/10/2020
Wales/MILK-9E18AA/2020	ncov	EPI_ISL_577414	?	2020-09-19	Europe	United Kingdom	Wales		Europe	United Kingdom	Wales	genome	29903	Human	?	?	20A.EU1	B.1.177	GV	Oxford Viromics, NDM, University of Oxford; Oxford University Hospitals; Basingstoke and North Hampshire Hospital	COVID-19 Genomics UK (COG-UK) Consortium	Tanya Golubchik et al	https://www.gisaid.org	?	?	12/10/2020
Wales/MILK-9E18B9/2020	ncov	EPI_ISL_577415	?	2020-09-19	Europe	United Kingdom	Wales		Europe	United Kingdom	Wales	genome	29903	Human	?	?	20A.EU1	B.1.177	GV	Oxford Viromics, NDM, University of Oxford; Oxford University Hospitals; Basingstoke and North Hampshire Hospital	COVID-19 Genomics UK (COG-UK) Consortium	Tanya Golubchik et al	https://www.gisaid.org	?	?	12/10/2020
Wales/MILK-9E18D7/2020	ncov	EPI_ISL_577416	?	2020-09-19	Europe	United Kingdom	Wales		Europe	United Kingdom	Wales	genome	29857	Human	?	?	20A.EU1	B.1.177	GV	Oxford Viromics, NDM, University of Oxford; Oxford University Hospitals; Basingstoke and North Hampshire Hospital	COVID-19 Genomics UK (COG-UK) Consortium	Tanya Golubchik et al	https://www.gisaid.org	?	?	12/10/2020
Wales/MILK-9E1E02/2020	ncov	EPI_ISL_589794	?	2020-09-20	Europe	United Kingdom	Wales		Europe	United Kingdom	Wales	genome	29782	Human	?	?	20A.EU1	B.1.177	GV	Lighthouse Lab in Milton Keynes	Wellcome Sanger Institute for the COVID-19 Genomics UK (COG-UK) consortium	The Lighthouse Lab in Milton Keynes et al	https://www.gisaid.org	?	?	20/10/2020
Wales/MILK-9E1E20/2020	ncov	EPI_ISL_581335	?	2020-09-20	Europe	United Kingdom	Wales		Europe	United Kingdom	Wales	genome	29782	Human	?	?	20A.EU1	B.1.177.7	GV	Lighthouse Lab in Milton Keynes	Wellcome Sanger Institute for the COVID-19 Genomics UK (COG-UK) consortium	The Lighthouse Lab in Milton Keynes et al	https://www.gisaid.org	?	?	14/10/2020
Wales/MILK-9E1E3F/2020	ncov	EPI_ISL_581173	?	2020-09-20	Europe	United Kingdom	Wales		Europe	United Kingdom	Wales	genome	29782	Human	?	?	20A.EU1	B.1.177	GV	Lighthouse Lab in Milton Keynes	Wellcome Sanger Institute for the COVID-19 Genomics UK (COG-UK) consortium	The Lighthouse Lab in Milton Keynes et al	https://www.gisaid.org	?	?	14/10/2020
Wales/MILK-9E1E4E/2020	ncov	EPI_ISL_581272	?	2020-09-20	Europe	United Kingdom	Wales		Europe	United Kingdom	Wales	genome	29782	Human	?	?	20A.EU1	B.1.177	GV	Lighthouse Lab in Milton Keynes	Wellcome Sanger Institute for the COVID-19 Genomics UK (COG-UK) consortium	The Lighthouse Lab in Milton Keynes et al	https://www.gisaid.org	?	?	14/10/2020
Wales/MILK-9E1E5D/2020	ncov	EPI_ISL_581126	?	2020-09-20	Europe	United Kingdom	Wales		Europe	United Kingdom	Wales	genome	29782	Human	?	?	20A.EU1	B.1.177	GV	Lighthouse Lab in Milton Keynes	Wellcome Sanger Institute for the COVID-19 Genomics UK (COG-UK) consortium	The Lighthouse Lab in Milton Keynes et al	https://www.gisaid.org	?	?	14/10/2020
Wales/MILK-9E1E7B/2020	ncov	EPI_ISL_581152	?	2020-09-20	Europe	United Kingdom	Wales		Europe	United Kingdom	Wales	genome	29782	Human	?	?	20A.EU1	B.1.177	GV	Lighthouse Lab in Milton Keynes	Wellcome Sanger Institute for the COVID-19 Genomics UK (COG-UK) consortium	The Lighthouse Lab in Milton Keynes et al	https://www.gisaid.org	?	?	14/10/2020
Wales/MILK-9E2038/2020	ncov	EPI_ISL_581243	?	2020-09-20	Europe	United Kingdom	Wales		Europe	United Kingdom	Wales	genome	29782	Human	?	?	20B	B.1.1.315	GR	Lighthouse Lab in Milton Keynes	Wellcome Sanger Institute for the COVID-19 Genomics UK (COG-UK) consortium	The Lighthouse Lab in Milton Keynes et al	https://www.gisaid.org	?	?	14/10/2020
Wales/MILK-9E2047/2020	ncov	EPI_ISL_581198	?	2020-09-20	Europe	United Kingdom	Wales		Europe	United Kingdom	Wales	genome	29782	Human	?	?	20B	B.1.1.315	GR	Lighthouse Lab in Milton Keynes	Wellcome Sanger Institute for the COVID-19 Genomics UK (COG-UK) consortium	The Lighthouse Lab in Milton Keynes et al	https://www.gisaid.org	?	?	14/10/2020
Wales/MILK-9E2065/2020	ncov	EPI_ISL_581120	?	2020-09-20	Europe	United Kingdom	Wales		Europe	United Kingdom	Wales	genome	29782	Human	?	?	20A.EU1	B.1.177.7	GV	Lighthouse Lab in Milton Keynes	Wellcome Sanger Institute for the COVID-19 Genomics UK (COG-UK) consortium	The Lighthouse Lab in Milton Keynes et al	https://www.gisaid.org	?	?	14/10/2020
Wales/MILK-9E20CF/2020	ncov	EPI_ISL_581283	?	2020-09-20	Europe	United Kingdom	Wales		Europe	United Kingdom	Wales	genome	29776	Human	?	?	20A	B.1.258	G	Lighthouse Lab in Milton Keynes	Wellcome Sanger Institute for the COVID-19 Genomics UK (COG-UK) consortium	The Lighthouse Lab in Milton Keynes et al	https://www.gisaid.org	?	?	14/10/2020
Wales/MILK-9E2126/2020	ncov	EPI_ISL_581259	?	2020-09-20	Europe	United Kingdom	Wales		Europe	United Kingdom	Wales	genome	29782	Human	?	?	20A.EU1	B.1.177	GV	Lighthouse Lab in Milton Keynes	Wellcome Sanger Institute for the COVID-19 Genomics UK (COG-UK) consortium	The Lighthouse Lab in Milton Keynes et al	https://www.gisaid.org	?	?	14/10/2020
Wales/MILK-9E2144/2020	ncov	EPI_ISL_581159	?	2020-09-20	Europe	United Kingdom	Wales		Europe	United Kingdom	Wales	genome	29782	Human	?	?	20A.EU1	B.1.177	GV	Lighthouse Lab in Milton Keynes	Wellcome Sanger Institute for the COVID-19 Genomics UK (COG-UK) consortium	The Lighthouse Lab in Milton Keynes et al	https://www.gisaid.org	?	?	14/10/2020
Wales/MILK-9E2153/2020	ncov	EPI_ISL_581212	?	2020-09-20	Europe	United Kingdom	Wales		Europe	United Kingdom	Wales	genome	29782	Human	?	?	20A.EU1	B.1.177.15	GV	Lighthouse Lab in Milton Keynes	Wellcome Sanger Institute for the COVID-19 Genomics UK (COG-UK) consortium	The Lighthouse Lab in Milton Keynes et al	https://www.gisaid.org	?	?	14/10/2020
Wales/MILK-9E2162/2020	ncov	EPI_ISL_581201	?	2020-09-20	Europe	United Kingdom	Wales		Europe	United Kingdom	Wales	genome	29782	Human	?	?	20A.EU1	B.1.177	GV	Lighthouse Lab in Milton Keynes	Wellcome Sanger Institute for the COVID-19 Genomics UK (COG-UK) consortium	The Lighthouse Lab in Milton Keynes et al	https://www.gisaid.org	?	?	14/10/2020
Wales/MILK-9E2180/2020	ncov	EPI_ISL_581122	?	2020-09-20	Europe	United Kingdom	Wales		Europe	United Kingdom	Wales	genome	29782	Human	?	?	20A.EU1	B.1.177.15	GV	Lighthouse Lab in Milton Keynes	Wellcome Sanger Institute for the COVID-19 Genomics UK (COG-UK) consortium	The Lighthouse Lab in Milton Keynes et al	https://www.gisaid.org	?	?	14/10/2020
Wales/MILK-9E21AE/2020	ncov	EPI_ISL_581188	?	2020-09-20	Europe	United Kingdom	Wales		Europe	United Kingdom	Wales	genome	29782	Human	?	?	20A.EU1	B.1.177	GV	Lighthouse Lab in Milton Keynes	Wellcome Sanger Institute for the COVID-19 Genomics UK (COG-UK) consortium	The Lighthouse Lab in Milton Keynes et al	https://www.gisaid.org	?	?	14/10/2020
Wales/MILK-9E227E/2020	ncov	EPI_ISL_581225	?	2020-09-20	Europe	United Kingdom	Wales		Europe	United Kingdom	Wales	genome	29782	Human	?	?	20A.EU1	B.1.177.15	GV	Lighthouse Lab in Milton Keynes	Wellcome Sanger Institute for the COVID-19 Genomics UK (COG-UK) consortium	The Lighthouse Lab in Milton Keynes et al	https://www.gisaid.org	?	?	14/10/2020
Wales/MILK-9E29F1/2020	ncov	EPI_ISL_581153	?	2020-09-20	Europe	United Kingdom	Wales		Europe	United Kingdom	Wales	genome	29782	Human	?	?	20B	B.1.1.37	GR	Lighthouse Lab in Milton Keynes	Wellcome Sanger Institute for the COVID-19 Genomics UK (COG-UK) consortium	The Lighthouse Lab in Milton Keynes et al	https://www.gisaid.org	?	?	14/10/2020
Wales/MILK-9E2A2B/2020	ncov	EPI_ISL_581278	?	2020-09-20	Europe	United Kingdom	Wales		Europe	United Kingdom	Wales	genome	29782	Human	?	?	20A.EU1	B.1.177	GV	Lighthouse Lab in Milton Keynes	Wellcome Sanger Institute for the COVID-19 Genomics UK (COG-UK) consortium	The Lighthouse Lab in Milton Keynes et al	https://www.gisaid.org	?	?	14/10/2020
Wales/MILK-9E2A3A/2020	ncov	EPI_ISL_581142	?	2020-09-20	Europe	United Kingdom	Wales		Europe	United Kingdom	Wales	genome	29782	Human	?	?	20A.EU1	B.1.177.15	GV	Lighthouse Lab in Milton Keynes	Wellcome Sanger Institute for the COVID-19 Genomics UK (COG-UK) consortium	The Lighthouse Lab in Milton Keynes et al	https://www.gisaid.org	?	?	14/10/2020
Wales/MILK-9E2A85/2020	ncov	EPI_ISL_581178	?	2020-09-20	Europe	United Kingdom	Wales		Europe	United Kingdom	Wales	genome	29782	Human	?	?	20A.EU1	B.1.177	GV	Lighthouse Lab in Milton Keynes	Wellcome Sanger Institute for the COVID-19 Genomics UK (COG-UK) consortium	The Lighthouse Lab in Milton Keynes et al	https://www.gisaid.org	?	?	14/10/2020
Wales/MILK-9E2A94/2020	ncov	EPI_ISL_581202	?	2020-09-20	Europe	United Kingdom	Wales		Europe	United Kingdom	Wales	genome	29776	Human	?	?	20A	B.1.258.7	G	Lighthouse Lab in Milton Keynes	Wellcome Sanger Institute for the COVID-19 Genomics UK (COG-UK) consortium	The Lighthouse Lab in Milton Keynes et al	https://www.gisaid.org	?	?	14/10/2020
Wales/MILK-9E2AA3/2020	ncov	EPI_ISL_581306	?	2020-09-20	Europe	United Kingdom	Wales		Europe	United Kingdom	Wales	genome	29782	Human	?	?	20B	B.1.1.315	GR	Lighthouse Lab in Milton Keynes	Wellcome Sanger Institute for the COVID-19 Genomics UK (COG-UK) consortium	The Lighthouse Lab in Milton Keynes et al	https://www.gisaid.org	?	?	14/10/2020
Wales/MILK-9E2AB2/2020	ncov	EPI_ISL_581315	?	2020-09-20	Europe	United Kingdom	Wales		Europe	United Kingdom	Wales	genome	29782	Human	?	?	20A.EU1	B.1.177	GV	Lighthouse Lab in Milton Keynes	Wellcome Sanger Institute for the COVID-19 Genomics UK (COG-UK) consortium	The Lighthouse Lab in Milton Keynes et al	https://www.gisaid.org	?	?	14/10/2020
Wales/MILK-9E2AEF/2020	ncov	EPI_ISL_581325	?	2020-09-21	Europe	United Kingdom	Wales		Europe	United Kingdom	Wales	genome	29782	Human	?	?	20A.EU1	B.1.177	GV	Lighthouse Lab in Milton Keynes	Wellcome Sanger Institute for the COVID-19 Genomics UK (COG-UK) consortium	The Lighthouse Lab in Milton Keynes et al	https://www.gisaid.org	?	?	14/10/2020
Wales/MILK-9E2B19/2020	ncov	EPI_ISL_589789	?	2020-09-20	Europe	United Kingdom	Wales		Europe	United Kingdom	Wales	genome	29776	Human	?	?	20A	B.1.258.7	G	Lighthouse Lab in Milton Keynes	Wellcome Sanger Institute for the COVID-19 Genomics UK (COG-UK) consortium	The Lighthouse Lab in Milton Keynes et al	https://www.gisaid.org	?	?	20/10/2020
Wales/MILK-9E2B28/2020	ncov	EPI_ISL_581275	?	2020-09-20	Europe	United Kingdom	Wales		Europe	United Kingdom	Wales	genome	29782	Human	?	?	20A	B.1.221	G	Lighthouse Lab in Milton Keynes	Wellcome Sanger Institute for the COVID-19 Genomics UK (COG-UK) consortium	The Lighthouse Lab in Milton Keynes et al	https://www.gisaid.org	?	?	14/10/2020
Wales/MILK-9E2B64/2020	ncov	EPI_ISL_581234	?	2020-09-21	Europe	United Kingdom	Wales		Europe	United Kingdom	Wales	genome	29782	Human	?	?	20A.EU1	B.1.177.3	GV	Lighthouse Lab in Milton Keynes	Wellcome Sanger Institute for the COVID-19 Genomics UK (COG-UK) consortium	The Lighthouse Lab in Milton Keynes et al	https://www.gisaid.org	?	?	14/10/2020
Wales/MILK-9E2BFB/2020	ncov	EPI_ISL_589791	?	2020-09-20	Europe	United Kingdom	Wales		Europe	United Kingdom	Wales	genome	29782	Human	?	?	20B	B.1.1.37	GR	Lighthouse Lab in Milton Keynes	Wellcome Sanger Institute for the COVID-19 Genomics UK (COG-UK) consortium	The Lighthouse Lab in Milton Keynes et al	https://www.gisaid.org	?	?	20/10/2020
Wales/MILK-9E2C43/2020	ncov	EPI_ISL_581343	?	2020-09-21	Europe	United Kingdom	Wales		Europe	United Kingdom	Wales	genome	29776	Human	?	?	20A	B.1.258.7	G	Lighthouse Lab in Milton Keynes	Wellcome Sanger Institute for the COVID-19 Genomics UK (COG-UK) consortium	The Lighthouse Lab in Milton Keynes et al	https://www.gisaid.org	?	?	14/10/2020
Wales/MILK-9E2D04/2020	ncov	EPI_ISL_581128	?	2020-09-21	Europe	United Kingdom	Wales		Europe	United Kingdom	Wales	genome	29782	Human	?	?	20B	B.1.1	GR	Lighthouse Lab in Milton Keynes	Wellcome Sanger Institute for the COVID-19 Genomics UK (COG-UK) consortium	The Lighthouse Lab in Milton Keynes et al	https://www.gisaid.org	?	?	14/10/2020
Wales/MILK-9E2DB9/2020	ncov	EPI_ISL_581314	?	2020-09-21	Europe	United Kingdom	Wales		Europe	United Kingdom	Wales	genome	29782	Human	?	?	20A.EU1	B.1.177.7	GV	Lighthouse Lab in Milton Keynes	Wellcome Sanger Institute for the COVID-19 Genomics UK (COG-UK) consortium	The Lighthouse Lab in Milton Keynes et al	https://www.gisaid.org	?	?	14/10/2020
Wales/MILK-9E2DD7/2020	ncov	EPI_ISL_581134	?	2020-09-21	Europe	United Kingdom	Wales		Europe	United Kingdom	Wales	genome	29782	Human	?	?	20A.EU1	B.1.177	GV	Lighthouse Lab in Milton Keynes	Wellcome Sanger Institute for the COVID-19 Genomics UK (COG-UK) consortium	The Lighthouse Lab in Milton Keynes et al	https://www.gisaid.org	?	?	14/10/2020
Wales/MILK-9E2DF5/2020	ncov	EPI_ISL_581143	?	2020-09-21	Europe	United Kingdom	Wales		Europe	United Kingdom	Wales	genome	29782	Human	?	?	20A.EU1	B.1.177	GV	Lighthouse Lab in Milton Keynes	Wellcome Sanger Institute for the COVID-19 Genomics UK (COG-UK) consortium	The Lighthouse Lab in Milton Keynes et al	https://www.gisaid.org	?	?	14/10/2020
Wales/MILK-9E2E01/2020	ncov	EPI_ISL_589792	?	2020-09-21	Europe	United Kingdom	Wales		Europe	United Kingdom	Wales	genome	29782	Human	?	?	20A.EU1	B.1.177.7	GV	Lighthouse Lab in Milton Keynes	Wellcome Sanger Institute for the COVID-19 Genomics UK (COG-UK) consortium	The Lighthouse Lab in Milton Keynes et al	https://www.gisaid.org	?	?	20/10/2020
Wales/MILK-9E2E2F/2020	ncov	EPI_ISL_581282	?	2020-09-21	Europe	United Kingdom	Wales		Europe	United Kingdom	Wales	genome	29782	Human	?	?	20A.EU1	B.1.177	GV	Lighthouse Lab in Milton Keynes	Wellcome Sanger Institute for the COVID-19 Genomics UK (COG-UK) consortium	The Lighthouse Lab in Milton Keynes et al	https://www.gisaid.org	?	?	14/10/2020
Wales/MILK-9E2E3E/2020	ncov	EPI_ISL_589795	?	2020-09-21	Europe	United Kingdom	Wales		Europe	United Kingdom	Wales	genome	29782	Human	?	?	20B	B.1.1.37	GR	Lighthouse Lab in Milton Keynes	Wellcome Sanger Institute for the COVID-19 Genomics UK (COG-UK) consortium	The Lighthouse Lab in Milton Keynes et al	https://www.gisaid.org	?	?	20/10/2020
Wales/MILK-9E300A/2020	ncov	EPI_ISL_581328	?	2020-09-21	Europe	United Kingdom	Wales		Europe	United Kingdom	Wales	genome	29782	Human	?	?	20A.EU1	B.1.177	GV	Lighthouse Lab in Milton Keynes	Wellcome Sanger Institute for the COVID-19 Genomics UK (COG-UK) consortium	The Lighthouse Lab in Milton Keynes et al	https://www.gisaid.org	?	?	14/10/2020
Wales/MILK-9E3204/2020	ncov	EPI_ISL_581250	?	2020-09-21	Europe	United Kingdom	Wales		Europe	United Kingdom	Wales	genome	29782	Human	?	?	20A.EU1	B.1.177	GV	Lighthouse Lab in Milton Keynes	Wellcome Sanger Institute for the COVID-19 Genomics UK (COG-UK) consortium	The Lighthouse Lab in Milton Keynes et al	https://www.gisaid.org	?	?	14/10/2020
Wales/MILK-9E3213/2020	ncov	EPI_ISL_581222	?	2020-09-21	Europe	United Kingdom	Wales		Europe	United Kingdom	Wales	genome	29782	Human	?	?	20A.EU1	B.1.177	GV	Lighthouse Lab in Milton Keynes	Wellcome Sanger Institute for the COVID-19 Genomics UK (COG-UK) consortium	The Lighthouse Lab in Milton Keynes et al	https://www.gisaid.org	?	?	14/10/2020
Wales/MILK-9E3222/2020	ncov	EPI_ISL_581326	?	2020-09-21	Europe	United Kingdom	Wales		Europe	United Kingdom	Wales	genome	29782	Human	?	?	20A.EU1	B.1.177	GV	Lighthouse Lab in Milton Keynes	Wellcome Sanger Institute for the COVID-19 Genomics UK (COG-UK) consortium	The Lighthouse Lab in Milton Keynes et al	https://www.gisaid.org	?	?	14/10/2020
Wales/MILK-9E3240/2020	ncov	EPI_ISL_581168	?	2020-09-21	Europe	United Kingdom	Wales		Europe	United Kingdom	Wales	genome	29782	Human	?	?	20A.EU1	B.1.177.15	GV	Lighthouse Lab in Milton Keynes	Wellcome Sanger Institute for the COVID-19 Genomics UK (COG-UK) consortium	The Lighthouse Lab in Milton Keynes et al	https://www.gisaid.org	?	?	14/10/2020
Wales/MILK-9E325F/2020	ncov	EPI_ISL_581232	?	2020-09-21	Europe	United Kingdom	Wales		Europe	United Kingdom	Wales	genome	29782	Human	?	?	20A.EU1	B.1.177	GV	Lighthouse Lab in Milton Keynes	Wellcome Sanger Institute for the COVID-19 Genomics UK (COG-UK) consortium	The Lighthouse Lab in Milton Keynes et al	https://www.gisaid.org	?	?	14/10/2020
Wales/MILK-9E326E/2020	ncov	EPI_ISL_581209	?	2020-09-21	Europe	United Kingdom	Wales		Europe	United Kingdom	Wales	genome	29782	Human	?	?	20A.EU1	B.1.177	GV	Lighthouse Lab in Milton Keynes	Wellcome Sanger Institute for the COVID-19 Genomics UK (COG-UK) consortium	The Lighthouse Lab in Milton Keynes et al	https://www.gisaid.org	?	?	14/10/2020
Wales/MILK-9E328C/2020	ncov	EPI_ISL_581361	?	2020-09-20	Europe	United Kingdom	Wales		Europe	United Kingdom	Wales	genome	29782	Human	?	?	20A.EU1	B.1.177.15	GV	Lighthouse Lab in Milton Keynes	Wellcome Sanger Institute for the COVID-19 Genomics UK (COG-UK) consortium	The Lighthouse Lab in Milton Keynes et al	https://www.gisaid.org	?	?	14/10/2020
Wales/MILK-9E329B/2020	ncov	EPI_ISL_581311	?	2020-09-20	Europe	United Kingdom	Wales		Europe	United Kingdom	Wales	genome	29782	Human	?	?	20A.EU1	B.1.177.15	GV	Lighthouse Lab in Milton Keynes	Wellcome Sanger Institute for the COVID-19 Genomics UK (COG-UK) consortium	The Lighthouse Lab in Milton Keynes et al	https://www.gisaid.org	?	?	14/10/2020
Wales/MILK-9E32AA/2020	ncov	EPI_ISL_581287	?	2020-09-20	Europe	United Kingdom	Wales		Europe	United Kingdom	Wales	genome	29782	Human	?	?	20A.EU1	B.1.177	GV	Lighthouse Lab in Milton Keynes	Wellcome Sanger Institute for the COVID-19 Genomics UK (COG-UK) consortium	The Lighthouse Lab in Milton Keynes et al	https://www.gisaid.org	?	?	14/10/2020
Wales/MILK-9E32B9/2020	ncov	EPI_ISL_581284	?	2020-09-20	Europe	United Kingdom	Wales		Europe	United Kingdom	Wales	genome	29782	Human	?	?	20A.EU1	B.1.177.15	GV	Lighthouse Lab in Milton Keynes	Wellcome Sanger Institute for the COVID-19 Genomics UK (COG-UK) consortium	The Lighthouse Lab in Milton Keynes et al	https://www.gisaid.org	?	?	14/10/2020
Wales/MILK-9E340E/2020	ncov	EPI_ISL_581263	?	2020-09-21	Europe	United Kingdom	Wales		Europe	United Kingdom	Wales	genome	29782	Human	?	?	20A.EU1	B.1.177.15	GV	Lighthouse Lab in Milton Keynes	Wellcome Sanger Institute for the COVID-19 Genomics UK (COG-UK) consortium	The Lighthouse Lab in Milton Keynes et al	https://www.gisaid.org	?	?	14/10/2020
Wales/MILK-9E341D/2020	ncov	EPI_ISL_581339	?	2020-09-21	Europe	United Kingdom	Wales		Europe	United Kingdom	Wales	genome	29782	Human	?	?	20A.EU1	B.1.177	GV	Lighthouse Lab in Milton Keynes	Wellcome Sanger Institute for the COVID-19 Genomics UK (COG-UK) consortium	The Lighthouse Lab in Milton Keynes et al	https://www.gisaid.org	?	?	14/10/2020
Wales/MILK-9E342C/2020	ncov	EPI_ISL_581254	?	2020-09-21	Europe	United Kingdom	Wales		Europe	United Kingdom	Wales	genome	29782	Human	?	?	20A.EU1	B.1.177.7	GV	Lighthouse Lab in Milton Keynes	Wellcome Sanger Institute for the COVID-19 Genomics UK (COG-UK) consortium	The Lighthouse Lab in Milton Keynes et al	https://www.gisaid.org	?	?	14/10/2020
Wales/MILK-9E343B/2020	ncov	EPI_ISL_581161	?	2020-09-21	Europe	United Kingdom	Wales		Europe	United Kingdom	Wales	genome	29782	Human	?	?	20A.EU1	B.1.177	GV	Lighthouse Lab in Milton Keynes	Wellcome Sanger Institute for the COVID-19 Genomics UK (COG-UK) consortium	The Lighthouse Lab in Milton Keynes et al	https://www.gisaid.org	?	?	14/10/2020
Wales/MILK-9EE61C/2020	ncov	EPI_ISL_589772	?	2020-09-23	Europe	United Kingdom	Wales		Europe	United Kingdom	Wales	genome	29782	Human	?	?	20A.EU1	B.1.177	GV	Lighthouse Lab in Milton Keynes	Wellcome Sanger Institute for the COVID-19 Genomics UK (COG-UK) consortium	The Lighthouse Lab in Milton Keynes et al	https://www.gisaid.org	?	?	20/10/2020
Wales/MILK-9EE62B/2020	ncov	EPI_ISL_589768	?	2020-09-23	Europe	United Kingdom	Wales		Europe	United Kingdom	Wales	genome	29782	Human	?	?	20A.EU1	B.1.177	GV	Lighthouse Lab in Milton Keynes	Wellcome Sanger Institute for the COVID-19 Genomics UK (COG-UK) consortium	The Lighthouse Lab in Milton Keynes et al	https://www.gisaid.org	?	?	20/10/2020
Wales/MILK-9EE649/2020	ncov	EPI_ISL_580750	?	2020-09-23	Europe	United Kingdom	Wales		Europe	United Kingdom	Wales	genome	29782	Human	?	?	20A.EU1	B.1.177.7	GV	Lighthouse Lab in Milton Keynes	Wellcome Sanger Institute for the COVID-19 Genomics UK (COG-UK) consortium	The Lighthouse Lab in Milton Keynes et al	https://www.gisaid.org	?	?	14/10/2020
Wales/MILK-9EE861/2020	ncov	EPI_ISL_580813	?	2020-09-23	Europe	United Kingdom	Wales		Europe	United Kingdom	Wales	genome	29782	Human	?	?	20B	B.1.1.307	GR	Lighthouse Lab in Milton Keynes	Wellcome Sanger Institute for the COVID-19 Genomics UK (COG-UK) consortium	The Lighthouse Lab in Milton Keynes et al	https://www.gisaid.org	?	?	14/10/2020
Wales/MILK-9EE922/2020	ncov	EPI_ISL_580766	?	2020-09-23	Europe	United Kingdom	Wales		Europe	United Kingdom	Wales	genome	29782	Human	?	?	20A.EU1	B.1.177.7	GV	Lighthouse Lab in Milton Keynes	Wellcome Sanger Institute for the COVID-19 Genomics UK (COG-UK) consortium	The Lighthouse Lab in Milton Keynes et al	https://www.gisaid.org	?	?	14/10/2020
Wales/MILK-9EE940/2020	ncov	EPI_ISL_580841	?	2020-09-23	Europe	United Kingdom	Wales		Europe	United Kingdom	Wales	genome	29782	Human	?	?	20A.EU1	B.1.177	GV	Lighthouse Lab in Milton Keynes	Wellcome Sanger Institute for the COVID-19 Genomics UK (COG-UK) consortium	The Lighthouse Lab in Milton Keynes et al	https://www.gisaid.org	?	?	14/10/2020
Wales/MILK-9EE99B/2020	ncov	EPI_ISL_580637	?	2020-09-23	Europe	United Kingdom	Wales		Europe	United Kingdom	Wales	genome	29782	Human	?	?	20A.EU1	B.1.177	GV	Lighthouse Lab in Milton Keynes	Wellcome Sanger Institute for the COVID-19 Genomics UK (COG-UK) consortium	The Lighthouse Lab in Milton Keynes et al	https://www.gisaid.org	?	?	14/10/2020
Wales/MILK-9EE9E6/2020	ncov	EPI_ISL_589769	?	2020-09-23	Europe	United Kingdom	Wales		Europe	United Kingdom	Wales	genome	29782	Human	?	?	20B	B.1.1.315	GR	Lighthouse Lab in Milton Keynes	Wellcome Sanger Institute for the COVID-19 Genomics UK (COG-UK) consortium	The Lighthouse Lab in Milton Keynes et al	https://www.gisaid.org	?	?	20/10/2020
Wales/MILK-9EEA3E/2020	ncov	EPI_ISL_580797	?	2020-09-24	Europe	United Kingdom	Wales		Europe	United Kingdom	Wales	genome	29782	Human	?	?	20A.EU1	B.1.177.15	GV	Lighthouse Lab in Milton Keynes	Wellcome Sanger Institute for the COVID-19 Genomics UK (COG-UK) consortium	The Lighthouse Lab in Milton Keynes et al	https://www.gisaid.org	?	?	14/10/2020
Wales/MILK-9EEA5C/2020	ncov	EPI_ISL_580776	?	2020-09-24	Europe	United Kingdom	Wales		Europe	United Kingdom	Wales	genome	29782	Human	?	?	20A.EU1	B.1.177.7	GV	Lighthouse Lab in Milton Keynes	Wellcome Sanger Institute for the COVID-19 Genomics UK (COG-UK) consortium	The Lighthouse Lab in Milton Keynes et al	https://www.gisaid.org	?	?	14/10/2020
Wales/MILK-9EEA98/2020	ncov	EPI_ISL_580753	?	2020-09-24	Europe	United Kingdom	Wales		Europe	United Kingdom	Wales	genome	29782	Human	?	?	20A.EU1	B.1.177.15	GV	Lighthouse Lab in Milton Keynes	Wellcome Sanger Institute for the COVID-19 Genomics UK (COG-UK) consortium	The Lighthouse Lab in Milton Keynes et al	https://www.gisaid.org	?	?	14/10/2020
Wales/MILK-9EEAE3/2020	ncov	EPI_ISL_580646	?	2020-09-23	Europe	United Kingdom	Wales		Europe	United Kingdom	Wales	genome	29782	Human	?	?	20A.EU1	B.1.177.15	GV	Lighthouse Lab in Milton Keynes	Wellcome Sanger Institute for the COVID-19 Genomics UK (COG-UK) consortium	The Lighthouse Lab in Milton Keynes et al	https://www.gisaid.org	?	?	14/10/2020
Wales/MILK-9EEAF2/2020	ncov	EPI_ISL_580805	?	2020-09-23	Europe	United Kingdom	Wales		Europe	United Kingdom	Wales	genome	29648	Human	?	?	20A.EU1	B.1.177.7	GV	Lighthouse Lab in Milton Keynes	Wellcome Sanger Institute for the COVID-19 Genomics UK (COG-UK) consortium	The Lighthouse Lab in Milton Keynes et al	https://www.gisaid.org	?	?	14/10/2020
Wales/MILK-9EEB1D/2020	ncov	EPI_ISL_580647	?	2020-09-23	Europe	United Kingdom	Wales		Europe	United Kingdom	Wales	genome	29782	Human	?	?	20A.EU1	B.1.177	GV	Lighthouse Lab in Milton Keynes	Wellcome Sanger Institute for the COVID-19 Genomics UK (COG-UK) consortium	The Lighthouse Lab in Milton Keynes et al	https://www.gisaid.org	?	?	14/10/2020
Wales/MILK-9EEB3B/2020	ncov	EPI_ISL_580850	?	2020-09-23	Europe	United Kingdom	Wales		Europe	United Kingdom	Wales	genome	29782	Human	?	?	20A.EU1	B.1.177.15	GV	Lighthouse Lab in Milton Keynes	Wellcome Sanger Institute for the COVID-19 Genomics UK (COG-UK) consortium	The Lighthouse Lab in Milton Keynes et al	https://www.gisaid.org	?	?	14/10/2020
Wales/MILK-9EEB77/2020	ncov	EPI_ISL_589770	?	2020-09-23	Europe	United Kingdom	Wales		Europe	United Kingdom	Wales	genome	29776	Human	?	?	20A	B.1.258.7	G	Lighthouse Lab in Milton Keynes	Wellcome Sanger Institute for the COVID-19 Genomics UK (COG-UK) consortium	The Lighthouse Lab in Milton Keynes et al	https://www.gisaid.org	?	?	20/10/2020
Wales/MILK-9EEBFF/2020	ncov	EPI_ISL_580666	?	2020-09-24	Europe	United Kingdom	Wales		Europe	United Kingdom	Wales	genome	29782	Human	?	?	20A.EU1	B.1.177.7	GV	Lighthouse Lab in Milton Keynes	Wellcome Sanger Institute for the COVID-19 Genomics UK (COG-UK) consortium	The Lighthouse Lab in Milton Keynes et al	https://www.gisaid.org	?	?	14/10/2020
Wales/MILK-9EECCF/2020	ncov	EPI_ISL_580746	?	2020-09-24	Europe	United Kingdom	Wales		Europe	United Kingdom	Wales	genome	29782	Human	?	?	20A.EU1	B.1.177.7	GV	Lighthouse Lab in Milton Keynes	Wellcome Sanger Institute for the COVID-19 Genomics UK (COG-UK) consortium	The Lighthouse Lab in Milton Keynes et al	https://www.gisaid.org	?	?	14/10/2020
Wales/MILK-9EECDE/2020	ncov	EPI_ISL_580752	?	2020-09-24	Europe	United Kingdom	Wales		Europe	United Kingdom	Wales	genome	29782	Human	?	?	20A.EU1	B.1.177.3	GV	Lighthouse Lab in Milton Keynes	Wellcome Sanger Institute for the COVID-19 Genomics UK (COG-UK) consortium	The Lighthouse Lab in Milton Keynes et al	https://www.gisaid.org	?	?	14/10/2020
Wales/MILK-9EECED/2020	ncov	EPI_ISL_580728	?	2020-09-24	Europe	United Kingdom	Wales		Europe	United Kingdom	Wales	genome	29782	Human	?	?	20A.EU1	B.1.177.15	GV	Lighthouse Lab in Milton Keynes	Wellcome Sanger Institute for the COVID-19 Genomics UK (COG-UK) consortium	The Lighthouse Lab in Milton Keynes et al	https://www.gisaid.org	?	?	14/10/2020
Wales/MILK-9EECFC/2020	ncov	EPI_ISL_580856	?	2020-09-24	Europe	United Kingdom	Wales		Europe	United Kingdom	Wales	genome	29782	Human	?	?	20A.EU1	B.1.177	GV	Lighthouse Lab in Milton Keynes	Wellcome Sanger Institute for the COVID-19 Genomics UK (COG-UK) consortium	The Lighthouse Lab in Milton Keynes et al	https://www.gisaid.org	?	?	14/10/2020
Wales/MILK-9EEEC9/2020	ncov	EPI_ISL_580848	?	2020-09-24	Europe	United Kingdom	Wales		Europe	United Kingdom	Wales	genome	29776	Human	?	?	20A	B.1.258.7	G	Lighthouse Lab in Milton Keynes	Wellcome Sanger Institute for the COVID-19 Genomics UK (COG-UK) consortium	The Lighthouse Lab in Milton Keynes et al	https://www.gisaid.org	?	?	14/10/2020
Wales/MILK-9EEED8/2020	ncov	EPI_ISL_580719	?	2020-09-24	Europe	United Kingdom	Wales		Europe	United Kingdom	Wales	genome	29776	Human	?	?	20A	B.1.258.7	G	Lighthouse Lab in Milton Keynes	Wellcome Sanger Institute for the COVID-19 Genomics UK (COG-UK) consortium	The Lighthouse Lab in Milton Keynes et al	https://www.gisaid.org	?	?	14/10/2020
Wales/MILK-9EEFA8/2020	ncov	EPI_ISL_594891	?	2020-09-24	Europe	United Kingdom	Wales		Europe	United Kingdom	Wales	genome	29903	Human	?	?	20A.EU1	B.1.177.3	GV	Oxford Viromics, NDM, University of Oxford; Oxford University Hospitals; Basingstoke and North Hampshire Hospital	COVID-19 Genomics UK (COG-UK) Consortium	Tanya Golubchik et al	https://www.gisaid.org	?	?	26/10/2020
Wales/MILK-9EF00E/2020	ncov	EPI_ISL_594893	?	2020-09-24	Europe	United Kingdom	Wales		Europe	United Kingdom	Wales	genome	29864	Human	?	?	20A.EU1	B.1.177	GV	Oxford Viromics, NDM, University of Oxford; Oxford University Hospitals; Basingstoke and North Hampshire Hospital	COVID-19 Genomics UK (COG-UK) Consortium	Tanya Golubchik et al	https://www.gisaid.org	?	?	26/10/2020
Wales/MILK-9EF095/2020	ncov	EPI_ISL_594898	?	2020-09-24	Europe	United Kingdom	Wales		Europe	United Kingdom	Wales	genome	29903	Human	?	?	20A.EU1	B.1.177.9	GV	Oxford Viromics, NDM, University of Oxford; Oxford University Hospitals; Basingstoke and North Hampshire Hospital	COVID-19 Genomics UK (COG-UK) Consortium	Tanya Golubchik et al	https://www.gisaid.org	?	?	26/10/2020
Wales/MILK-9EF0D1/2020	ncov	EPI_ISL_594899	?	2020-09-24	Europe	United Kingdom	Wales		Europe	United Kingdom	Wales	genome	29903	Human	?	?	20A.EU1	B.1.177	GV	Oxford Viromics, NDM, University of Oxford; Oxford University Hospitals; Basingstoke and North Hampshire Hospital	COVID-19 Genomics UK (COG-UK) Consortium	Tanya Golubchik et al	https://www.gisaid.org	?	?	26/10/2020
Wales/MILK-9EF147/2020	ncov	EPI_ISL_594902	?	2020-09-24	Europe	United Kingdom	Wales		Europe	United Kingdom	Wales	genome	29903	Human	?	?	20A.EU1	B.1.177.7	GV	Oxford Viromics, NDM, University of Oxford; Oxford University Hospitals; Basingstoke and North Hampshire Hospital	COVID-19 Genomics UK (COG-UK) Consortium	Tanya Golubchik et al	https://www.gisaid.org	?	?	26/10/2020
Wales/MILK-9EF165/2020	ncov	EPI_ISL_594904	?	2020-09-24	Europe	United Kingdom	Wales		Europe	United Kingdom	Wales	genome	29882	Human	?	?	20B	B.1.1.37	GR	Oxford Viromics, NDM, University of Oxford; Oxford University Hospitals; Basingstoke and North Hampshire Hospital	COVID-19 Genomics UK (COG-UK) Consortium	Tanya Golubchik et al	https://www.gisaid.org	?	?	26/10/2020
Wales/MILK-9EF183/2020	ncov	EPI_ISL_594905	?	2020-09-24	Europe	United Kingdom	Wales		Europe	United Kingdom	Wales	genome	29901	Human	?	?	20A.EU1	B.1.177.7	GV	Oxford Viromics, NDM, University of Oxford; Oxford University Hospitals; Basingstoke and North Hampshire Hospital	COVID-19 Genomics UK (COG-UK) Consortium	Tanya Golubchik et al	https://www.gisaid.org	?	?	26/10/2020
Wales/MILK-9EF192/2020	ncov	EPI_ISL_594906	?	2020-09-24	Europe	United Kingdom	Wales		Europe	United Kingdom	Wales	genome	29887	Human	?	?	20A	B.1.258	G	Oxford Viromics, NDM, University of Oxford; Oxford University Hospitals; Basingstoke and North Hampshire Hospital	COVID-19 Genomics UK (COG-UK) Consortium	Tanya Golubchik et al	https://www.gisaid.org	?	?	26/10/2020
Wales/MILK-9EF420/2020	ncov	EPI_ISL_594916	?	2020-09-24	Europe	United Kingdom	Wales		Europe	United Kingdom	Wales	genome	29903	Human	?	?	20A.EU1	B.1.177	GV	Oxford Viromics, NDM, University of Oxford; Oxford University Hospitals; Basingstoke and North Hampshire Hospital	COVID-19 Genomics UK (COG-UK) Consortium	Tanya Golubchik et al	https://www.gisaid.org	?	?	26/10/2020
Wales/MILK-9EF499/2020	ncov	EPI_ISL_594919	?	2020-09-25	Europe	United Kingdom	Wales		Europe	United Kingdom	Wales	genome	29868	Human	?	?	20A.EU1	B.1.177	GV	Oxford Viromics, NDM, University of Oxford; Oxford University Hospitals; Basingstoke and North Hampshire Hospital	COVID-19 Genomics UK (COG-UK) Consortium	Tanya Golubchik et al	https://www.gisaid.org	?	?	26/10/2020
Wales/MILK-9EF4A8/2020	ncov	EPI_ISL_594920	?	2020-09-25	Europe	United Kingdom	Wales		Europe	United Kingdom	Wales	genome	29903	Human	?	?	20A.EU1	B.1.177.7	GV	Oxford Viromics, NDM, University of Oxford; Oxford University Hospitals; Basingstoke and North Hampshire Hospital	COVID-19 Genomics UK (COG-UK) Consortium	Tanya Golubchik et al	https://www.gisaid.org	?	?	26/10/2020
Wales/MILK-9EF4C6/2020	ncov	EPI_ISL_594921	?	2020-09-25	Europe	United Kingdom	Wales		Europe	United Kingdom	Wales	genome	29896	Human	?	?	20A	B.1.258.7	G	Oxford Viromics, NDM, University of Oxford; Oxford University Hospitals; Basingstoke and North Hampshire Hospital	COVID-19 Genomics UK (COG-UK) Consortium	Tanya Golubchik et al	https://www.gisaid.org	?	?	26/10/2020
Wales/MILK-9EF4E4/2020	ncov	EPI_ISL_594922	?	2020-09-25	Europe	United Kingdom	Wales		Europe	United Kingdom	Wales	genome	29903	Human	?	?	20B	B.1.1	GR	Oxford Viromics, NDM, University of Oxford; Oxford University Hospitals; Basingstoke and North Hampshire Hospital	COVID-19 Genomics UK (COG-UK) Consortium	Tanya Golubchik et al	https://www.gisaid.org	?	?	26/10/2020
Wales/MILK-9EF52D/2020	ncov	EPI_ISL_600925	?	2020-09-25	Europe	United Kingdom	Wales		Europe	United Kingdom	Wales	genome	29782	Human	?	?	20A.EU1	B.1.177	GV	Lighthouse Lab in Milton Keynes	Wellcome Sanger Institute for the COVID-19 Genomics UK (COG-UK) consortium	The Lighthouse Lab in Milton Keynes et al	https://www.gisaid.org	?	?	27/10/2020
Wales/MILK-9EF53C/2020	ncov	EPI_ISL_600929	?	2020-09-25	Europe	United Kingdom	Wales		Europe	United Kingdom	Wales	genome	29782	Human	?	?	20A.EU1	B.1.177.7	GV	Lighthouse Lab in Milton Keynes	Wellcome Sanger Institute for the COVID-19 Genomics UK (COG-UK) consortium	The Lighthouse Lab in Milton Keynes et al	https://www.gisaid.org	?	?	27/10/2020
Wales/MILK-9EF675/2020	ncov	EPI_ISL_594928	?	2020-09-23	Europe	United Kingdom	Wales		Europe	United Kingdom	Wales	genome	29782	Human	?	?	20A.EU1	B.1.177	GV	Queens Medical Centre, Clinical Microbiology Department / DeepSeq Nottingham	COVID-19 Genomics UK (COG-UK) Consortium	Gemma Clark et al	https://www.gisaid.org	?	?	26/10/2020
Wales/MILK-9EF9A9/2020	ncov	EPI_ISL_594963	?	2020-09-24	Europe	United Kingdom	Wales		Europe	United Kingdom	Wales	genome	29782	Human	?	?	20A.EU1	B.1.177	GV	Queens Medical Centre, Clinical Microbiology Department / DeepSeq Nottingham	COVID-19 Genomics UK (COG-UK) Consortium	Gemma Clark et al	https://www.gisaid.org	?	?	26/10/2020
Wales/MILK-9EF9E5/2020	ncov	EPI_ISL_594966	?	2020-09-23	Europe	United Kingdom	Wales		Europe	United Kingdom	Wales	genome	29782	Human	?	?	20A.EU1	B.1.177.3	GV	Queens Medical Centre, Clinical Microbiology Department / DeepSeq Nottingham	COVID-19 Genomics UK (COG-UK) Consortium	Gemma Clark et al	https://www.gisaid.org	?	?	26/10/2020
Wales/MILK-9EF9F4/2020	ncov	EPI_ISL_594967	?	2020-09-23	Europe	United Kingdom	Wales		Europe	United Kingdom	Wales	genome	29782	Human	?	?	20A.EU1	B.1.177.15	GV	Queens Medical Centre, Clinical Microbiology Department / DeepSeq Nottingham	COVID-19 Genomics UK (COG-UK) Consortium	Gemma Clark et al	https://www.gisaid.org	?	?	26/10/2020
Wales/MILK-9EFA00/2020	ncov	EPI_ISL_594968	?	2020-09-23	Europe	United Kingdom	Wales		Europe	United Kingdom	Wales	genome	29782	Human	?	?	20A.EU1	B.1.177.15	GV	Queens Medical Centre, Clinical Microbiology Department / DeepSeq Nottingham	COVID-19 Genomics UK (COG-UK) Consortium	Gemma Clark et al	https://www.gisaid.org	?	?	26/10/2020
Wales/MILK-9EFA1F/2020	ncov	EPI_ISL_594969	?	2020-09-23	Europe	United Kingdom	Wales		Europe	United Kingdom	Wales	genome	29782	Human	?	?	20A.EU1	B.1.177	GV	Queens Medical Centre, Clinical Microbiology Department / DeepSeq Nottingham	COVID-19 Genomics UK (COG-UK) Consortium	Gemma Clark et al	https://www.gisaid.org	?	?	26/10/2020
Wales/MILK-9EFA2E/2020	ncov	EPI_ISL_594970	?	2020-09-23	Europe	United Kingdom	Wales		Europe	United Kingdom	Wales	genome	29782	Human	?	?	20A.EU1	B.1.177.15	GV	Queens Medical Centre, Clinical Microbiology Department / DeepSeq Nottingham	COVID-19 Genomics UK (COG-UK) Consortium	Gemma Clark et al	https://www.gisaid.org	?	?	26/10/2020
Wales/MILK-9EFA3D/2020	ncov	EPI_ISL_594971	?	2020-09-23	Europe	United Kingdom	Wales		Europe	United Kingdom	Wales	genome	29782	Human	?	?	20A.EU1	B.1.177.15	GV	Queens Medical Centre, Clinical Microbiology Department / DeepSeq Nottingham	COVID-19 Genomics UK (COG-UK) Consortium	Gemma Clark et al	https://www.gisaid.org	?	?	26/10/2020
Wales/MILK-9EFA4C/2020	ncov	EPI_ISL_594972	?	2020-09-23	Europe	United Kingdom	Wales		Europe	United Kingdom	Wales	genome	29782	Human	?	?	20A.EU1	B.1.177	GV	Queens Medical Centre, Clinical Microbiology Department / DeepSeq Nottingham	COVID-19 Genomics UK (COG-UK) Consortium	Gemma Clark et al	https://www.gisaid.org	?	?	26/10/2020
Wales/MILK-9EFA6A/2020	ncov	EPI_ISL_594973	?	2020-09-23	Europe	United Kingdom	Wales		Europe	United Kingdom	Wales	genome	29782	Human	?	?	20A.EU1	B.1.177.15	GV	Queens Medical Centre, Clinical Microbiology Department / DeepSeq Nottingham	COVID-19 Genomics UK (COG-UK) Consortium	Gemma Clark et al	https://www.gisaid.org	?	?	26/10/2020
Wales/MILK-9EFA97/2020	ncov	EPI_ISL_594975	?	2020-09-23	Europe	United Kingdom	Wales		Europe	United Kingdom	Wales	genome	29782	Human	?	?	20A.EU1	B.1.177	GV	Queens Medical Centre, Clinical Microbiology Department / DeepSeq Nottingham	COVID-19 Genomics UK (COG-UK) Consortium	Gemma Clark et al	https://www.gisaid.org	?	?	26/10/2020
Wales/MILK-9EFAC4/2020	ncov	EPI_ISL_594977	?	2020-09-23	Europe	United Kingdom	Wales		Europe	United Kingdom	Wales	genome	29782	Human	?	?	20A.EU1	B.1.177	GV	Queens Medical Centre, Clinical Microbiology Department / DeepSeq Nottingham	COVID-19 Genomics UK (COG-UK) Consortium	Gemma Clark et al	https://www.gisaid.org	?	?	26/10/2020
Wales/MILK-9EFAD3/2020	ncov	EPI_ISL_594978	?	2020-09-23	Europe	United Kingdom	Wales		Europe	United Kingdom	Wales	genome	29782	Human	?	?	20A.EU1	B.1.177	GV	Queens Medical Centre, Clinical Microbiology Department / DeepSeq Nottingham	COVID-19 Genomics UK (COG-UK) Consortium	Gemma Clark et al	https://www.gisaid.org	?	?	26/10/2020
Wales/MILK-9EFB1C/2020	ncov	EPI_ISL_594981	?	2020-09-23	Europe	United Kingdom	Wales		Europe	United Kingdom	Wales	genome	29782	Human	?	?	20A.EU1	B.1.177	GV	Queens Medical Centre, Clinical Microbiology Department / DeepSeq Nottingham	COVID-19 Genomics UK (COG-UK) Consortium	Gemma Clark et al	https://www.gisaid.org	?	?	26/10/2020
Wales/MILK-9EFB3A/2020	ncov	EPI_ISL_594982	?	2020-09-23	Europe	United Kingdom	Wales		Europe	United Kingdom	Wales	genome	29782	Human	?	?	20A.EU1	B.1.177	GV	Queens Medical Centre, Clinical Microbiology Department / DeepSeq Nottingham	COVID-19 Genomics UK (COG-UK) Consortium	Gemma Clark et al	https://www.gisaid.org	?	?	26/10/2020
Wales/MILK-9EFB49/2020	ncov	EPI_ISL_594983	?	2020-09-23	Europe	United Kingdom	Wales		Europe	United Kingdom	Wales	genome	29782	Human	?	?	20A.EU1	B.1.177	GV	Queens Medical Centre, Clinical Microbiology Department / DeepSeq Nottingham	COVID-19 Genomics UK (COG-UK) Consortium	Gemma Clark et al	https://www.gisaid.org	?	?	26/10/2020
Wales/MILK-9F01BC/2020	ncov	EPI_ISL_580743	?	2020-09-24	Europe	United Kingdom	Wales		Europe	United Kingdom	Wales	genome	29782	Human	?	?	20A.EU1	B.1.177	GV	Lighthouse Lab in Milton Keynes	Wellcome Sanger Institute for the COVID-19 Genomics UK (COG-UK) consortium	The Lighthouse Lab in Milton Keynes et al	https://www.gisaid.org	?	?	14/10/2020
Wales/MILK-9F01CB/2020	ncov	EPI_ISL_580718	?	2020-09-24	Europe	United Kingdom	Wales		Europe	United Kingdom	Wales	genome	29782	Human	?	?	20A.EU1	B.1.177	GV	Lighthouse Lab in Milton Keynes	Wellcome Sanger Institute for the COVID-19 Genomics UK (COG-UK) consortium	The Lighthouse Lab in Milton Keynes et al	https://www.gisaid.org	?	?	14/10/2020
Wales/MILK-9F01E9/2020	ncov	EPI_ISL_580671	?	2020-09-24	Europe	United Kingdom	Wales		Europe	United Kingdom	Wales	genome	29782	Human	?	?	20A	B.1.36.17	GH	Lighthouse Lab in Milton Keynes	Wellcome Sanger Institute for the COVID-19 Genomics UK (COG-UK) consortium	The Lighthouse Lab in Milton Keynes et al	https://www.gisaid.org	?	?	14/10/2020
Wales/MILK-9F0222/2020	ncov	EPI_ISL_589773	?	2020-09-24	Europe	United Kingdom	Wales		Europe	United Kingdom	Wales	genome	29782	Human	?	?	20A.EU1	B.1.177	GV	Lighthouse Lab in Milton Keynes	Wellcome Sanger Institute for the COVID-19 Genomics UK (COG-UK) consortium	The Lighthouse Lab in Milton Keynes et al	https://www.gisaid.org	?	?	20/10/2020
Wales/MILK-9F0231/2020	ncov	EPI_ISL_589764	?	2020-09-24	Europe	United Kingdom	Wales		Europe	United Kingdom	Wales	genome	29776	Human	?	?	20A	B.1.258.7	G	Lighthouse Lab in Milton Keynes	Wellcome Sanger Institute for the COVID-19 Genomics UK (COG-UK) consortium	The Lighthouse Lab in Milton Keynes et al	https://www.gisaid.org	?	?	20/10/2020
Wales/MILK-9F0240/2020	ncov	EPI_ISL_589763	?	2020-09-24	Europe	United Kingdom	Wales		Europe	United Kingdom	Wales	genome	29782	Human	?	?	20A.EU1	B.1.177	GV	Lighthouse Lab in Milton Keynes	Wellcome Sanger Institute for the COVID-19 Genomics UK (COG-UK) consortium	The Lighthouse Lab in Milton Keynes et al	https://www.gisaid.org	?	?	20/10/2020
Wales/MILK-9F025F/2020	ncov	EPI_ISL_589771	?	2020-09-24	Europe	United Kingdom	Wales		Europe	United Kingdom	Wales	genome	29782	Human	?	?	20A.EU1	B.1.177.7	GV	Lighthouse Lab in Milton Keynes	Wellcome Sanger Institute for the COVID-19 Genomics UK (COG-UK) consortium	The Lighthouse Lab in Milton Keynes et al	https://www.gisaid.org	?	?	20/10/2020
Wales/MILK-9F029B/2020	ncov	EPI_ISL_589767	?	2020-09-24	Europe	United Kingdom	Wales		Europe	United Kingdom	Wales	genome	29782	Human	?	?	20A.EU1	B.1.177.7	GV	Lighthouse Lab in Milton Keynes	Wellcome Sanger Institute for the COVID-19 Genomics UK (COG-UK) consortium	The Lighthouse Lab in Milton Keynes et al	https://www.gisaid.org	?	?	20/10/2020
Wales/MILK-9F02D7/2020	ncov	EPI_ISL_580656	?	2020-09-24	Europe	United Kingdom	Wales		Europe	United Kingdom	Wales	genome	29782	Human	?	?	20A.EU1	B.1.177	GV	Lighthouse Lab in Milton Keynes	Wellcome Sanger Institute for the COVID-19 Genomics UK (COG-UK) consortium	The Lighthouse Lab in Milton Keynes et al	https://www.gisaid.org	?	?	14/10/2020
Wales/MILK-9F02E6/2020	ncov	EPI_ISL_580733	?	2020-09-24	Europe	United Kingdom	Wales		Europe	United Kingdom	Wales	genome	29782	Human	?	?	20A.EU1	B.1.177.7	GV	Lighthouse Lab in Milton Keynes	Wellcome Sanger Institute for the COVID-19 Genomics UK (COG-UK) consortium	The Lighthouse Lab in Milton Keynes et al	https://www.gisaid.org	?	?	14/10/2020
Wales/MILK-9F032F/2020	ncov	EPI_ISL_589766	?	2020-09-25	Europe	United Kingdom	Wales		Europe	United Kingdom	Wales	genome	29782	Human	?	?	20A.EU1	B.1.177	GV	Lighthouse Lab in Milton Keynes	Wellcome Sanger Institute for the COVID-19 Genomics UK (COG-UK) consortium	The Lighthouse Lab in Milton Keynes et al	https://www.gisaid.org	?	?	20/10/2020
Wales/MILK-9F03C5/2020	ncov	EPI_ISL_580726	?	2020-09-24	Europe	United Kingdom	Wales		Europe	United Kingdom	Wales	genome	29782	Human	?	?	20A.EU1	B.1.177.7	GV	Lighthouse Lab in Milton Keynes	Wellcome Sanger Institute for the COVID-19 Genomics UK (COG-UK) consortium	The Lighthouse Lab in Milton Keynes et al	https://www.gisaid.org	?	?	14/10/2020
Wales/MILK-9F0547/2020	ncov	EPI_ISL_580819	?	2020-09-24	Europe	United Kingdom	Wales		Europe	United Kingdom	Wales	genome	29776	Human	?	?	20A	B.1.258.7	G	Lighthouse Lab in Milton Keynes	Wellcome Sanger Institute for the COVID-19 Genomics UK (COG-UK) consortium	The Lighthouse Lab in Milton Keynes et al	https://www.gisaid.org	?	?	14/10/2020
Wales/MILK-9F0565/2020	ncov	EPI_ISL_580698	?	2020-09-24	Europe	United Kingdom	Wales		Europe	United Kingdom	Wales	genome	29782	Human	?	?	20A.EU1	B.1.177	GV	Lighthouse Lab in Milton Keynes	Wellcome Sanger Institute for the COVID-19 Genomics UK (COG-UK) consortium	The Lighthouse Lab in Milton Keynes et al	https://www.gisaid.org	?	?	14/10/2020
Wales/MILK-9F05A1/2020	ncov	EPI_ISL_580732	?	2020-09-24	Europe	United Kingdom	Wales		Europe	United Kingdom	Wales	genome	29782	Human	?	?	20A.EU1	B.1.177.3	GV	Lighthouse Lab in Milton Keynes	Wellcome Sanger Institute for the COVID-19 Genomics UK (COG-UK) consortium	The Lighthouse Lab in Milton Keynes et al	https://www.gisaid.org	?	?	14/10/2020
Wales/MILK-9F05DE/2020	ncov	EPI_ISL_580847	?	2020-09-24	Europe	United Kingdom	Wales		Europe	United Kingdom	Wales	genome	29782	Human	?	?	20A.EU1	B.1.177.7	GV	Lighthouse Lab in Milton Keynes	Wellcome Sanger Institute for the COVID-19 Genomics UK (COG-UK) consortium	The Lighthouse Lab in Milton Keynes et al	https://www.gisaid.org	?	?	14/10/2020
Wales/MILK-9F0617/2020	ncov	EPI_ISL_580745	?	2020-09-24	Europe	United Kingdom	Wales		Europe	United Kingdom	Wales	genome	29782	Human	?	?	20A.EU1	B.1.177	GV	Lighthouse Lab in Milton Keynes	Wellcome Sanger Institute for the COVID-19 Genomics UK (COG-UK) consortium	The Lighthouse Lab in Milton Keynes et al	https://www.gisaid.org	?	?	14/10/2020
Wales/MILK-9F0626/2020	ncov	EPI_ISL_580768	?	2020-09-24	Europe	United Kingdom	Wales		Europe	United Kingdom	Wales	genome	29782	Human	?	?	20A.EU1	B.1.177	GV	Lighthouse Lab in Milton Keynes	Wellcome Sanger Institute for the COVID-19 Genomics UK (COG-UK) consortium	The Lighthouse Lab in Milton Keynes et al	https://www.gisaid.org	?	?	14/10/2020
Wales/MILK-9F0635/2020	ncov	EPI_ISL_580712	?	2020-09-24	Europe	United Kingdom	Wales		Europe	United Kingdom	Wales	genome	29782	Human	?	?	20A.EU1	B.1.177	GV	Lighthouse Lab in Milton Keynes	Wellcome Sanger Institute for the COVID-19 Genomics UK (COG-UK) consortium	The Lighthouse Lab in Milton Keynes et al	https://www.gisaid.org	?	?	14/10/2020
Wales/MILK-9F0653/2020	ncov	EPI_ISL_580772	?	2020-09-24	Europe	United Kingdom	Wales		Europe	United Kingdom	Wales	genome	29782	Human	?	?	20B	B.1.1.307	GR	Lighthouse Lab in Milton Keynes	Wellcome Sanger Institute for the COVID-19 Genomics UK (COG-UK) consortium	The Lighthouse Lab in Milton Keynes et al	https://www.gisaid.org	?	?	14/10/2020
Wales/MILK-9F0662/2020	ncov	EPI_ISL_580700	?	2020-09-24	Europe	United Kingdom	Wales		Europe	United Kingdom	Wales	genome	29782	Human	?	?	20A.EU1	B.1.177	GV	Lighthouse Lab in Milton Keynes	Wellcome Sanger Institute for the COVID-19 Genomics UK (COG-UK) consortium	The Lighthouse Lab in Milton Keynes et al	https://www.gisaid.org	?	?	14/10/2020
Wales/MILK-9F0671/2020	ncov	EPI_ISL_580736	?	2020-09-24	Europe	United Kingdom	Wales		Europe	United Kingdom	Wales	genome	29776	Human	?	?	20A	B.1.258.7	G	Lighthouse Lab in Milton Keynes	Wellcome Sanger Institute for the COVID-19 Genomics UK (COG-UK) consortium	The Lighthouse Lab in Milton Keynes et al	https://www.gisaid.org	?	?	14/10/2020
Wales/MILK-9F0680/2020	ncov	EPI_ISL_580855	?	2020-09-24	Europe	United Kingdom	Wales		Europe	United Kingdom	Wales	genome	29494	Human	?	?	20A.EU1	B.1.79	GV	Lighthouse Lab in Milton Keynes	Wellcome Sanger Institute for the COVID-19 Genomics UK (COG-UK) consortium	The Lighthouse Lab in Milton Keynes et al	https://www.gisaid.org	?	?	14/10/2020
Wales/MILK-9F06BD/2020	ncov	EPI_ISL_580711	?	2020-09-25	Europe	United Kingdom	Wales		Europe	United Kingdom	Wales	genome	29782	Human	?	?	20A.EU1	B.1.177.7	GV	Lighthouse Lab in Milton Keynes	Wellcome Sanger Institute for the COVID-19 Genomics UK (COG-UK) consortium	The Lighthouse Lab in Milton Keynes et al	https://www.gisaid.org	?	?	14/10/2020
Wales/MILK-9F06CC/2020	ncov	EPI_ISL_580830	?	2020-09-25	Europe	United Kingdom	Wales		Europe	United Kingdom	Wales	genome	29782	Human	?	?	20A.EU1	B.1.177.15	GV	Lighthouse Lab in Milton Keynes	Wellcome Sanger Institute for the COVID-19 Genomics UK (COG-UK) consortium	The Lighthouse Lab in Milton Keynes et al	https://www.gisaid.org	?	?	14/10/2020
Wales/MILK-9F06F9/2020	ncov	EPI_ISL_580773	?	2020-09-25	Europe	United Kingdom	Wales		Europe	United Kingdom	Wales	genome	29782	Human	?	?	20A.EU1	B.1.177	GV	Lighthouse Lab in Milton Keynes	Wellcome Sanger Institute for the COVID-19 Genomics UK (COG-UK) consortium	The Lighthouse Lab in Milton Keynes et al	https://www.gisaid.org	?	?	14/10/2020
Wales/MILK-9F0705/2020	ncov	EPI_ISL_580812	?	2020-09-25	Europe	United Kingdom	Wales		Europe	United Kingdom	Wales	genome	29776	Human	?	?	20A	B.1.258.7	G	Lighthouse Lab in Milton Keynes	Wellcome Sanger Institute for the COVID-19 Genomics UK (COG-UK) consortium	The Lighthouse Lab in Milton Keynes et al	https://www.gisaid.org	?	?	14/10/2020
Wales/MILK-9F0714/2020	ncov	EPI_ISL_580707	?	2020-09-25	Europe	United Kingdom	Wales		Europe	United Kingdom	Wales	genome	29782	Human	?	?	20A.EU1	B.1.177	GV	Lighthouse Lab in Milton Keynes	Wellcome Sanger Institute for the COVID-19 Genomics UK (COG-UK) consortium	The Lighthouse Lab in Milton Keynes et al	https://www.gisaid.org	?	?	14/10/2020
Wales/MILK-9F0D5E/2020	ncov	EPI_ISL_589580	?	2020-09-24	Europe	United Kingdom	Wales		Europe	United Kingdom	Wales	genome	29782	Human	?	?	20A.EU1	B.1.177.3	GV	Lighthouse Lab in Milton Keynes	Wellcome Sanger Institute for the COVID-19 Genomics UK (COG-UK) consortium	The Lighthouse Lab in Milton Keynes et al	https://www.gisaid.org	?	?	20/10/2020
Wales/MILK-9F0D7C/2020	ncov	EPI_ISL_589644	?	2020-09-24	Europe	United Kingdom	Wales		Europe	United Kingdom	Wales	genome	29783	Human	?	?	20A.EU1	B.1.177.17	GV	Lighthouse Lab in Milton Keynes	Wellcome Sanger Institute for the COVID-19 Genomics UK (COG-UK) consortium	The Lighthouse Lab in Milton Keynes et al	https://www.gisaid.org	?	?	20/10/2020
Wales/MILK-9F0ED3/2020	ncov	EPI_ISL_589607	?	2020-09-24	Europe	United Kingdom	Wales		Europe	United Kingdom	Wales	genome	29782	Human	?	?	20A.EU1	B.1.177	GV	Lighthouse Lab in Milton Keynes	Wellcome Sanger Institute for the COVID-19 Genomics UK (COG-UK) consortium	The Lighthouse Lab in Milton Keynes et al	https://www.gisaid.org	?	?	20/10/2020
Wales/MILK-9F0EE2/2020	ncov	EPI_ISL_589724	?	2020-09-24	Europe	United Kingdom	Wales		Europe	United Kingdom	Wales	genome	29782	Human	?	?	20A.EU1	B.1.177	GV	Lighthouse Lab in Milton Keynes	Wellcome Sanger Institute for the COVID-19 Genomics UK (COG-UK) consortium	The Lighthouse Lab in Milton Keynes et al	https://www.gisaid.org	?	?	20/10/2020
Wales/MILK-9F0EF1/2020	ncov	EPI_ISL_589676	?	2020-09-24	Europe	United Kingdom	Wales		Europe	United Kingdom	Wales	genome	29782	Human	?	?	20A.EU1	B.1.177	GV	Lighthouse Lab in Milton Keynes	Wellcome Sanger Institute for the COVID-19 Genomics UK (COG-UK) consortium	The Lighthouse Lab in Milton Keynes et al	https://www.gisaid.org	?	?	20/10/2020
Wales/MILK-9F1009/2020	ncov	EPI_ISL_589681	?	2020-09-25	Europe	United Kingdom	Wales		Europe	United Kingdom	Wales	genome	29782	Human	?	?	20A.EU1	B.1.177	GV	Lighthouse Lab in Milton Keynes	Wellcome Sanger Institute for the COVID-19 Genomics UK (COG-UK) consortium	The Lighthouse Lab in Milton Keynes et al	https://www.gisaid.org	?	?	20/10/2020
Wales/MILK-9F128B/2020	ncov	EPI_ISL_589577	?	2020-09-25	Europe	United Kingdom	Wales		Europe	United Kingdom	Wales	genome	29782	Human	?	?	20A.EU1	B.1.177	GV	Lighthouse Lab in Milton Keynes	Wellcome Sanger Institute for the COVID-19 Genomics UK (COG-UK) consortium	The Lighthouse Lab in Milton Keynes et al	https://www.gisaid.org	?	?	20/10/2020
Wales/MILK-9F1616/2020	ncov	EPI_ISL_589647	?	2020-09-25	Europe	United Kingdom	Wales		Europe	United Kingdom	Wales	genome	29782	Human	?	?	20A.EU1	B.1.177.3	GV	Lighthouse Lab in Milton Keynes	Wellcome Sanger Institute for the COVID-19 Genomics UK (COG-UK) consortium	The Lighthouse Lab in Milton Keynes et al	https://www.gisaid.org	?	?	20/10/2020
Wales/MILK-9F1661/2020	ncov	EPI_ISL_589758	?	2020-09-25	Europe	United Kingdom	Wales		Europe	United Kingdom	Wales	genome	29627	Human	?	?	20A.EU1	B.1.177	GV	Lighthouse Lab in Milton Keynes	Wellcome Sanger Institute for the COVID-19 Genomics UK (COG-UK) consortium	The Lighthouse Lab in Milton Keynes et al	https://www.gisaid.org	?	?	20/10/2020
Wales/MILK-9F1670/2020	ncov	EPI_ISL_589668	?	2020-09-25	Europe	United Kingdom	Wales		Europe	United Kingdom	Wales	genome	29782	Human	?	?	20A.EU1	B.1.177.7	GV	Lighthouse Lab in Milton Keynes	Wellcome Sanger Institute for the COVID-19 Genomics UK (COG-UK) consortium	The Lighthouse Lab in Milton Keynes et al	https://www.gisaid.org	?	?	20/10/2020
Wales/MILK-9F16AD/2020	ncov	EPI_ISL_600928	?	2020-09-25	Europe	United Kingdom	Wales		Europe	United Kingdom	Wales	genome	29782	Human	?	?	20A.EU1	B.1.177.7	GV	Lighthouse Lab in Milton Keynes	Wellcome Sanger Institute for the COVID-19 Genomics UK (COG-UK) consortium	The Lighthouse Lab in Milton Keynes et al	https://www.gisaid.org	?	?	27/10/2020
Wales/MILK-9F19FF/2020	ncov	EPI_ISL_600927	?	2020-09-23	Europe	United Kingdom	Wales		Europe	United Kingdom	Wales	genome	29782	Human	?	?	20A.EU1	B.1.177.7	GV	Lighthouse Lab in Milton Keynes	Wellcome Sanger Institute for the COVID-19 Genomics UK (COG-UK) consortium	The Lighthouse Lab in Milton Keynes et al	https://www.gisaid.org	?	?	27/10/2020
Wales/MILK-9F1A1A/2020	ncov	EPI_ISL_600930	?	2020-09-23	Europe	United Kingdom	Wales		Europe	United Kingdom	Wales	genome	29782	Human	?	?	20A.EU1	B.1.177	GV	Lighthouse Lab in Milton Keynes	Wellcome Sanger Institute for the COVID-19 Genomics UK (COG-UK) consortium	The Lighthouse Lab in Milton Keynes et al	https://www.gisaid.org	?	?	27/10/2020
Wales/MILK-9F1A29/2020	ncov	EPI_ISL_600926	?	2020-09-23	Europe	United Kingdom	Wales		Europe	United Kingdom	Wales	genome	29782	Human	?	?	20A.EU1	B.1.177.15	GV	Lighthouse Lab in Milton Keynes	Wellcome Sanger Institute for the COVID-19 Genomics UK (COG-UK) consortium	The Lighthouse Lab in Milton Keynes et al	https://www.gisaid.org	?	?	27/10/2020
Wales/MILK-9F1BDB/2020	ncov	EPI_ISL_589584	?	2020-09-24	Europe	United Kingdom	Wales		Europe	United Kingdom	Wales	genome	29782	Human	?	?	20A.EU1	B.1.177.7	GV	Lighthouse Lab in Milton Keynes	Wellcome Sanger Institute for the COVID-19 Genomics UK (COG-UK) consortium	The Lighthouse Lab in Milton Keynes et al	https://www.gisaid.org	?	?	20/10/2020
Wales/MILK-9F1C05/2020	ncov	EPI_ISL_589699	?	2020-09-24	Europe	United Kingdom	Wales		Europe	United Kingdom	Wales	genome	29782	Human	?	?	20A.EU1	B.1.177	GV	Lighthouse Lab in Milton Keynes	Wellcome Sanger Institute for the COVID-19 Genomics UK (COG-UK) consortium	The Lighthouse Lab in Milton Keynes et al	https://www.gisaid.org	?	?	20/10/2020
Wales/MILK-9F1D5D/2020	ncov	EPI_ISL_589646	?	2020-09-24	Europe	United Kingdom	Wales		Europe	United Kingdom	Wales	genome	29782	Human	?	?	20A.EU1	B.1.177	GV	Lighthouse Lab in Milton Keynes	Wellcome Sanger Institute for the COVID-19 Genomics UK (COG-UK) consortium	The Lighthouse Lab in Milton Keynes et al	https://www.gisaid.org	?	?	20/10/2020
Wales/MILK-9F1E69/2020	ncov	EPI_ISL_589715	?	2020-09-24	Europe	United Kingdom	Wales		Europe	United Kingdom	Wales	genome	29782	Human	?	?	20A.EU1	B.1.177.15	GV	Lighthouse Lab in Milton Keynes	Wellcome Sanger Institute for the COVID-19 Genomics UK (COG-UK) consortium	The Lighthouse Lab in Milton Keynes et al	https://www.gisaid.org	?	?	20/10/2020
Wales/MILK-9F2378/2020	ncov	EPI_ISL_600912	?	2020-09-24	Europe	United Kingdom	Wales		Europe	United Kingdom	Wales	genome	29776	Human	?	?	20A	B.1.258.7	G	Lighthouse Lab in Milton Keynes	Wellcome Sanger Institute for the COVID-19 Genomics UK (COG-UK) consortium	The Lighthouse Lab in Milton Keynes et al	https://www.gisaid.org	?	?	27/10/2020
Wales/MILK-9F2387/2020	ncov	EPI_ISL_600892	?	2020-09-24	Europe	United Kingdom	Wales		Europe	United Kingdom	Wales	genome	29776	Human	?	?	20A	B.1.258.7	G	Lighthouse Lab in Milton Keynes	Wellcome Sanger Institute for the COVID-19 Genomics UK (COG-UK) consortium	The Lighthouse Lab in Milton Keynes et al	https://www.gisaid.org	?	?	27/10/2020
Wales/MILK-9F2396/2020	ncov	EPI_ISL_600913	?	2020-09-24	Europe	United Kingdom	Wales		Europe	United Kingdom	Wales	genome	29776	Human	?	?	20A	B.1.258.7	G	Lighthouse Lab in Milton Keynes	Wellcome Sanger Institute for the COVID-19 Genomics UK (COG-UK) consortium	The Lighthouse Lab in Milton Keynes et al	https://www.gisaid.org	?	?	27/10/2020
Wales/MILK-9F23B4/2020	ncov	EPI_ISL_600923	?	2020-09-24	Europe	United Kingdom	Wales		Europe	United Kingdom	Wales	genome	29782	Human	?	?	20A.EU1	B.1.177	GV	Lighthouse Lab in Milton Keynes	Wellcome Sanger Institute for the COVID-19 Genomics UK (COG-UK) consortium	The Lighthouse Lab in Milton Keynes et al	https://www.gisaid.org	?	?	27/10/2020
Wales/MILK-9F23C3/2020	ncov	EPI_ISL_600915	?	2020-09-24	Europe	United Kingdom	Wales		Europe	United Kingdom	Wales	genome	29776	Human	?	?	20A	B.1.258.7	G	Lighthouse Lab in Milton Keynes	Wellcome Sanger Institute for the COVID-19 Genomics UK (COG-UK) consortium	The Lighthouse Lab in Milton Keynes et al	https://www.gisaid.org	?	?	27/10/2020
Wales/MILK-9F23E1/2020	ncov	EPI_ISL_589086	?	2020-09-24	Europe	United Kingdom	Wales		Europe	United Kingdom	Wales	genome	29782	Human	?	?	20A.EU1	B.1.177.20	GV	Lighthouse Lab in Milton Keynes	Wellcome Sanger Institute for the COVID-19 Genomics UK (COG-UK) consortium	The Lighthouse Lab in Milton Keynes et al	https://www.gisaid.org	?	?	20/10/2020
Wales/MILK-9F240C/2020	ncov	EPI_ISL_589200	?	2020-09-24	Europe	United Kingdom	Wales		Europe	United Kingdom	Wales	genome	29782	Human	?	?	20A.EU1	B.1.177.7	GV	Lighthouse Lab in Milton Keynes	Wellcome Sanger Institute for the COVID-19 Genomics UK (COG-UK) consortium	The Lighthouse Lab in Milton Keynes et al	https://www.gisaid.org	?	?	20/10/2020
Wales/MILK-9F2457/2020	ncov	EPI_ISL_600901	?	2020-09-24	Europe	United Kingdom	Wales		Europe	United Kingdom	Wales	genome	29782	Human	?	?	20A.EU1	B.1.177	GV	Lighthouse Lab in Milton Keynes	Wellcome Sanger Institute for the COVID-19 Genomics UK (COG-UK) consortium	The Lighthouse Lab in Milton Keynes et al	https://www.gisaid.org	?	?	27/10/2020
Wales/MILK-9F26E8/2020	ncov	EPI_ISL_589174	?	2020-09-24	Europe	United Kingdom	Wales		Europe	United Kingdom	Wales	genome	29782	Human	?	?	20A.EU1	B.1.177	GV	Lighthouse Lab in Milton Keynes	Wellcome Sanger Institute for the COVID-19 Genomics UK (COG-UK) consortium	The Lighthouse Lab in Milton Keynes et al	https://www.gisaid.org	?	?	20/10/2020
Wales/MILK-9F2949/2020	ncov	EPI_ISL_589067	?	2020-09-22	Europe	United Kingdom	Wales		Europe	United Kingdom	Wales	genome	29782	Human	?	?	20A.EU1	B.1.177.7	GV	Lighthouse Lab in Milton Keynes	Wellcome Sanger Institute for the COVID-19 Genomics UK (COG-UK) consortium	The Lighthouse Lab in Milton Keynes et al	https://www.gisaid.org	?	?	20/10/2020
Wales/MILK-9F2A0A/2020	ncov	EPI_ISL_589161	?	2020-09-25	Europe	United Kingdom	Wales		Europe	United Kingdom	Wales	genome	29782	Human	?	?	20A.EU1	B.1.177	GV	Lighthouse Lab in Milton Keynes	Wellcome Sanger Institute for the COVID-19 Genomics UK (COG-UK) consortium	The Lighthouse Lab in Milton Keynes et al	https://www.gisaid.org	?	?	20/10/2020
Wales/MILK-9F2A28/2020	ncov	EPI_ISL_589196	?	2020-09-25	Europe	United Kingdom	Wales		Europe	United Kingdom	Wales	genome	29782	Human	?	?	20A.EU1	B.1.177	GV	Lighthouse Lab in Milton Keynes	Wellcome Sanger Institute for the COVID-19 Genomics UK (COG-UK) consortium	The Lighthouse Lab in Milton Keynes et al	https://www.gisaid.org	?	?	20/10/2020
Wales/MILK-9F2A46/2020	ncov	EPI_ISL_589253	?	2020-09-25	Europe	United Kingdom	Wales		Europe	United Kingdom	Wales	genome	29782	Human	?	?	20A.EU1	B.1.177	GV	Lighthouse Lab in Milton Keynes	Wellcome Sanger Institute for the COVID-19 Genomics UK (COG-UK) consortium	The Lighthouse Lab in Milton Keynes et al	https://www.gisaid.org	?	?	20/10/2020
Wales/MILK-9F2A73/2020	ncov	EPI_ISL_589070	?	2020-09-25	Europe	United Kingdom	Wales		Europe	United Kingdom	Wales	genome	29776	Human	?	?	20A	B.1.258.7	G	Lighthouse Lab in Milton Keynes	Wellcome Sanger Institute for the COVID-19 Genomics UK (COG-UK) consortium	The Lighthouse Lab in Milton Keynes et al	https://www.gisaid.org	?	?	20/10/2020
Wales/MILK-9F2A82/2020	ncov	EPI_ISL_589179	?	2020-09-25	Europe	United Kingdom	Wales		Europe	United Kingdom	Wales	genome	29782	Human	?	?	20A.EU1	B.1.177	GV	Lighthouse Lab in Milton Keynes	Wellcome Sanger Institute for the COVID-19 Genomics UK (COG-UK) consortium	The Lighthouse Lab in Milton Keynes et al	https://www.gisaid.org	?	?	20/10/2020
Wales/MILK-9F2A91/2020	ncov	EPI_ISL_589259	?	2020-09-25	Europe	United Kingdom	Wales		Europe	United Kingdom	Wales	genome	29782	Human	?	?	20A.EU1	B.1.177.7	GV	Lighthouse Lab in Milton Keynes	Wellcome Sanger Institute for the COVID-19 Genomics UK (COG-UK) consortium	The Lighthouse Lab in Milton Keynes et al	https://www.gisaid.org	?	?	20/10/2020
Wales/MILK-A0562D/2020	ncov	EPI_ISL_599947	?	2020-09-30	Europe	United Kingdom	Wales		Europe	United Kingdom	Wales	genome	29782	Human	?	?	20A.EU1	B.1.177	GV	Lighthouse Lab in Milton Keynes	Wellcome Sanger Institute for the COVID-19 Genomics UK (COG-UK) consortium	The Lighthouse Lab in Milton Keynes et al	https://www.gisaid.org	?	?	27/10/2020
Wales/MILK-A05669/2020	ncov	EPI_ISL_599878	?	2020-09-30	Europe	United Kingdom	Wales		Europe	United Kingdom	Wales	genome	29782	Human	?	?	20A.EU1	B.1.177	GV	Lighthouse Lab in Milton Keynes	Wellcome Sanger Institute for the COVID-19 Genomics UK (COG-UK) consortium	The Lighthouse Lab in Milton Keynes et al	https://www.gisaid.org	?	?	27/10/2020
Wales/MILK-A057FD/2020	ncov	EPI_ISL_599884	?	2020-09-30	Europe	United Kingdom	Wales		Europe	United Kingdom	Wales	genome	29782	Human	?	?	20B	B.1.1.37	GR	Lighthouse Lab in Milton Keynes	Wellcome Sanger Institute for the COVID-19 Genomics UK (COG-UK) consortium	The Lighthouse Lab in Milton Keynes et al	https://www.gisaid.org	?	?	27/10/2020
Wales/MILK-A05818/2020	ncov	EPI_ISL_599955	?	2020-09-30	Europe	United Kingdom	Wales		Europe	United Kingdom	Wales	genome	29782	Human	?	?	20A.EU1	B.1.177	GV	Lighthouse Lab in Milton Keynes	Wellcome Sanger Institute for the COVID-19 Genomics UK (COG-UK) consortium	The Lighthouse Lab in Milton Keynes et al	https://www.gisaid.org	?	?	27/10/2020
Wales/MILK-A05827/2020	ncov	EPI_ISL_599847	?	2020-09-30	Europe	United Kingdom	Wales		Europe	United Kingdom	Wales	genome	29782	Human	?	?	20A.EU1	B.1.177	GV	Lighthouse Lab in Milton Keynes	Wellcome Sanger Institute for the COVID-19 Genomics UK (COG-UK) consortium	The Lighthouse Lab in Milton Keynes et al	https://www.gisaid.org	?	?	27/10/2020
Wales/MILK-A05836/2020	ncov	EPI_ISL_599982	?	2020-09-30	Europe	United Kingdom	Wales		Europe	United Kingdom	Wales	genome	29782	Human	?	?	20A.EU1	B.1.177	GV	Lighthouse Lab in Milton Keynes	Wellcome Sanger Institute for the COVID-19 Genomics UK (COG-UK) consortium	The Lighthouse Lab in Milton Keynes et al	https://www.gisaid.org	?	?	27/10/2020
Wales/MILK-A05845/2020	ncov	EPI_ISL_599952	?	2020-09-30	Europe	United Kingdom	Wales		Europe	United Kingdom	Wales	genome	29782	Human	?	?	20A.EU1	B.1.177.15	GV	Lighthouse Lab in Milton Keynes	Wellcome Sanger Institute for the COVID-19 Genomics UK (COG-UK) consortium	The Lighthouse Lab in Milton Keynes et al	https://www.gisaid.org	?	?	27/10/2020
Wales/MILK-A05854/2020	ncov	EPI_ISL_599974	?	2020-09-30	Europe	United Kingdom	Wales		Europe	United Kingdom	Wales	genome	29782	Human	?	?	20A.EU1	B.1.177.7	GV	Lighthouse Lab in Milton Keynes	Wellcome Sanger Institute for the COVID-19 Genomics UK (COG-UK) consortium	The Lighthouse Lab in Milton Keynes et al	https://www.gisaid.org	?	?	27/10/2020
Wales/MILK-A05863/2020	ncov	EPI_ISL_599991	?	2020-09-30	Europe	United Kingdom	Wales		Europe	United Kingdom	Wales	genome	29782	Human	?	?	20A.EU1	B.1.177.7	GV	Lighthouse Lab in Milton Keynes	Wellcome Sanger Institute for the COVID-19 Genomics UK (COG-UK) consortium	The Lighthouse Lab in Milton Keynes et al	https://www.gisaid.org	?	?	27/10/2020
Wales/MILK-A05B4C/2020	ncov	EPI_ISL_600050	?	2020-09-30	Europe	United Kingdom	Wales		Europe	United Kingdom	Wales	genome	29782	Human	?	?	20A.EU1	B.1.177	GV	Lighthouse Lab in Milton Keynes	Wellcome Sanger Institute for the COVID-19 Genomics UK (COG-UK) consortium	The Lighthouse Lab in Milton Keynes et al	https://www.gisaid.org	?	?	27/10/2020
Wales/MILK-A05B6A/2020	ncov	EPI_ISL_599910	?	2020-09-30	Europe	United Kingdom	Wales		Europe	United Kingdom	Wales	genome	29782	Human	?	?	20A	B.1.235	G	Lighthouse Lab in Milton Keynes	Wellcome Sanger Institute for the COVID-19 Genomics UK (COG-UK) consortium	The Lighthouse Lab in Milton Keynes et al	https://www.gisaid.org	?	?	27/10/2020
Wales/MILK-A05D73/2020	ncov	EPI_ISL_599946	?	2020-09-30	Europe	United Kingdom	Wales		Europe	United Kingdom	Wales	genome	29776	Human	?	?	20A	B.1.258.7	G	Lighthouse Lab in Milton Keynes	Wellcome Sanger Institute for the COVID-19 Genomics UK (COG-UK) consortium	The Lighthouse Lab in Milton Keynes et al	https://www.gisaid.org	?	?	27/10/2020
Wales/MILK-A05D82/2020	ncov	EPI_ISL_600064	?	2020-09-30	Europe	United Kingdom	Wales		Europe	United Kingdom	Wales	genome	29782	Human	?	?	20A.EU1	B.1.177.15	GV	Lighthouse Lab in Milton Keynes	Wellcome Sanger Institute for the COVID-19 Genomics UK (COG-UK) consortium	The Lighthouse Lab in Milton Keynes et al	https://www.gisaid.org	?	?	27/10/2020
Wales/MILK-A05D91/2020	ncov	EPI_ISL_599985	?	2020-09-30	Europe	United Kingdom	Wales		Europe	United Kingdom	Wales	genome	29782	Human	?	?	20A.EU1	B.1.177.15	GV	Lighthouse Lab in Milton Keynes	Wellcome Sanger Institute for the COVID-19 Genomics UK (COG-UK) consortium	The Lighthouse Lab in Milton Keynes et al	https://www.gisaid.org	?	?	27/10/2020
Wales/MILK-A05DBF/2020	ncov	EPI_ISL_599907	?	2020-09-30	Europe	United Kingdom	Wales		Europe	United Kingdom	Wales	genome	29782	Human	?	?	20A.EU1	B.1.177	GV	Lighthouse Lab in Milton Keynes	Wellcome Sanger Institute for the COVID-19 Genomics UK (COG-UK) consortium	The Lighthouse Lab in Milton Keynes et al	https://www.gisaid.org	?	?	27/10/2020
Wales/MILK-A05DDD/2020	ncov	EPI_ISL_599895	?	2020-09-30	Europe	United Kingdom	Wales		Europe	United Kingdom	Wales	genome	29782	Human	?	?	20A.EU1	B.1.177.4	GV	Lighthouse Lab in Milton Keynes	Wellcome Sanger Institute for the COVID-19 Genomics UK (COG-UK) consortium	The Lighthouse Lab in Milton Keynes et al	https://www.gisaid.org	?	?	27/10/2020
Wales/MILK-A063CB/2020	ncov	EPI_ISL_600019	?	2020-10-01	Europe	United Kingdom	Wales		Europe	United Kingdom	Wales	genome	29782	Human	?	?	20A.EU1	B.1.177	GV	Lighthouse Lab in Milton Keynes	Wellcome Sanger Institute for the COVID-19 Genomics UK (COG-UK) consortium	The Lighthouse Lab in Milton Keynes et al	https://www.gisaid.org	?	?	27/10/2020
Wales/MILK-A063F8/2020	ncov	EPI_ISL_600006	?	2020-10-01	Europe	United Kingdom	Wales		Europe	United Kingdom	Wales	genome	29782	Human	?	?	20A.EU1	B.1.177.3	GV	Lighthouse Lab in Milton Keynes	Wellcome Sanger Institute for the COVID-19 Genomics UK (COG-UK) consortium	The Lighthouse Lab in Milton Keynes et al	https://www.gisaid.org	?	?	27/10/2020
Wales/MILK-A06440/2020	ncov	EPI_ISL_599882	?	2020-10-01	Europe	United Kingdom	Wales		Europe	United Kingdom	Wales	genome	29782	Human	?	?	20A.EU1	B.1.177	GV	Lighthouse Lab in Milton Keynes	Wellcome Sanger Institute for the COVID-19 Genomics UK (COG-UK) consortium	The Lighthouse Lab in Milton Keynes et al	https://www.gisaid.org	?	?	27/10/2020
Wales/MILK-A0656B/2020	ncov	EPI_ISL_599950	?	2020-10-01	Europe	United Kingdom	Wales		Europe	United Kingdom	Wales	genome	29782	Human	?	?	20A.EU1	B.1.177	GV	Lighthouse Lab in Milton Keynes	Wellcome Sanger Institute for the COVID-19 Genomics UK (COG-UK) consortium	The Lighthouse Lab in Milton Keynes et al	https://www.gisaid.org	?	?	27/10/2020
Wales/MILK-A0657A/2020	ncov	EPI_ISL_600126	?	2020-10-01	Europe	United Kingdom	Wales		Europe	United Kingdom	Wales	genome	29782	Human	?	?	20A.EU1	B.1.177	GV	Lighthouse Lab in Milton Keynes	Wellcome Sanger Institute for the COVID-19 Genomics UK (COG-UK) consortium	The Lighthouse Lab in Milton Keynes et al	https://www.gisaid.org	?	?	27/10/2020
Wales/MILK-A06589/2020	ncov	EPI_ISL_599839	?	2020-10-01	Europe	United Kingdom	Wales		Europe	United Kingdom	Wales	genome	29776	Human	?	?	20A	B.1.258.7	G	Lighthouse Lab in Milton Keynes	Wellcome Sanger Institute for the COVID-19 Genomics UK (COG-UK) consortium	The Lighthouse Lab in Milton Keynes et al	https://www.gisaid.org	?	?	27/10/2020
Wales/MILK-A06598/2020	ncov	EPI_ISL_599835	?	2020-10-01	Europe	United Kingdom	Wales		Europe	United Kingdom	Wales	genome	29782	Human	?	?	20A.EU1	B.1.177.7	GV	Lighthouse Lab in Milton Keynes	Wellcome Sanger Institute for the COVID-19 Genomics UK (COG-UK) consortium	The Lighthouse Lab in Milton Keynes et al	https://www.gisaid.org	?	?	27/10/2020
Wales/MILK-A065A7/2020	ncov	EPI_ISL_600108	?	2020-10-01	Europe	United Kingdom	Wales		Europe	United Kingdom	Wales	genome	29782	Human	?	?	20A.EU1	B.1.177	GV	Lighthouse Lab in Milton Keynes	Wellcome Sanger Institute for the COVID-19 Genomics UK (COG-UK) consortium	The Lighthouse Lab in Milton Keynes et al	https://www.gisaid.org	?	?	27/10/2020
Wales/MILK-A065B6/2020	ncov	EPI_ISL_599971	?	2020-10-01	Europe	United Kingdom	Wales		Europe	United Kingdom	Wales	genome	29782	Human	?	?	20A.EU1	B.1.177	GV	Lighthouse Lab in Milton Keynes	Wellcome Sanger Institute for the COVID-19 Genomics UK (COG-UK) consortium	The Lighthouse Lab in Milton Keynes et al	https://www.gisaid.org	?	?	27/10/2020
Wales/MILK-A065D4/2020	ncov	EPI_ISL_599886	?	2020-10-01	Europe	United Kingdom	Wales		Europe	United Kingdom	Wales	genome	29782	Human	?	?	20A.EU1	B.1.177	GV	Lighthouse Lab in Milton Keynes	Wellcome Sanger Institute for the COVID-19 Genomics UK (COG-UK) consortium	The Lighthouse Lab in Milton Keynes et al	https://www.gisaid.org	?	?	27/10/2020
Wales/MILK-A065E3/2020	ncov	EPI_ISL_600123	?	2020-10-01	Europe	United Kingdom	Wales		Europe	United Kingdom	Wales	genome	29782	Human	?	?	20A.EU1	B.1.177	GV	Lighthouse Lab in Milton Keynes	Wellcome Sanger Institute for the COVID-19 Genomics UK (COG-UK) consortium	The Lighthouse Lab in Milton Keynes et al	https://www.gisaid.org	?	?	27/10/2020
Wales/MILK-A069E7/2020	ncov	EPI_ISL_600088	?	2020-10-01	Europe	United Kingdom	Wales		Europe	United Kingdom	Wales	genome	29782	Human	?	?	20A.EU1	B.1.177	GV	Lighthouse Lab in Milton Keynes	Wellcome Sanger Institute for the COVID-19 Genomics UK (COG-UK) consortium	The Lighthouse Lab in Milton Keynes et al	https://www.gisaid.org	?	?	27/10/2020
Wales/MILK-A069F6/2020	ncov	EPI_ISL_600067	?	2020-10-01	Europe	United Kingdom	Wales		Europe	United Kingdom	Wales	genome	29782	Human	?	?	20A.EU1	B.1.177.7	GV	Lighthouse Lab in Milton Keynes	Wellcome Sanger Institute for the COVID-19 Genomics UK (COG-UK) consortium	The Lighthouse Lab in Milton Keynes et al	https://www.gisaid.org	?	?	27/10/2020
Wales/MILK-A06A02/2020	ncov	EPI_ISL_599831	?	2020-10-01	Europe	United Kingdom	Wales		Europe	United Kingdom	Wales	genome	29782	Human	?	?	20A.EU1	B.1.177	GV	Lighthouse Lab in Milton Keynes	Wellcome Sanger Institute for the COVID-19 Genomics UK (COG-UK) consortium	The Lighthouse Lab in Milton Keynes et al	https://www.gisaid.org	?	?	27/10/2020
Wales/MILK-A1801A/2020	ncov	EPI_ISL_595011	?	2020-10-01	Europe	United Kingdom	Wales		Europe	United Kingdom	Wales	genome	29782	Human	?	?	20A.EU1	B.1.177	GV	Northumbria University / South Tees Hospitals NHS Foundation Trust / North Cumbria Integrated Care NHS Foundation Trust / North Tees and Hartlepool NHS Foundation Trust / Newcastle Hospitals NHS Foundation Trust	COVID-19 Genomics UK (COG-UK) Consortium	Darren L Smith et al	https://www.gisaid.org	?	?	26/10/2020
Wales/MILK-A18038/2020	ncov	EPI_ISL_595012	?	2020-10-01	Europe	United Kingdom	Wales		Europe	United Kingdom	Wales	genome	29782	Human	?	?	20A.EU1	B.1.177	GV	Northumbria University / South Tees Hospitals NHS Foundation Trust / North Cumbria Integrated Care NHS Foundation Trust / North Tees and Hartlepool NHS Foundation Trust / Newcastle Hospitals NHS Foundation Trust	COVID-19 Genomics UK (COG-UK) Consortium	Darren L Smith et al	https://www.gisaid.org	?	?	26/10/2020
Wales/MILK-A18056/2020	ncov	EPI_ISL_595013	?	2020-10-01	Europe	United Kingdom	Wales		Europe	United Kingdom	Wales	genome	29782	Human	?	?	20A.EU1	B.1.177	GV	Northumbria University / South Tees Hospitals NHS Foundation Trust / North Cumbria Integrated Care NHS Foundation Trust / North Tees and Hartlepool NHS Foundation Trust / Newcastle Hospitals NHS Foundation Trust	COVID-19 Genomics UK (COG-UK) Consortium	Darren L Smith et al	https://www.gisaid.org	?	?	26/10/2020
Wales/MILK-A18065/2020	ncov	EPI_ISL_595014	?	2020-10-01	Europe	United Kingdom	Wales		Europe	United Kingdom	Wales	genome	29782	Human	?	?	20A.EU1	B.1.177	GV	Northumbria University / South Tees Hospitals NHS Foundation Trust / North Cumbria Integrated Care NHS Foundation Trust / North Tees and Hartlepool NHS Foundation Trust / Newcastle Hospitals NHS Foundation Trust	COVID-19 Genomics UK (COG-UK) Consortium	Darren L Smith et al	https://www.gisaid.org	?	?	26/10/2020
Wales/MILK-A19583/2020	ncov	EPI_ISL_612518	?	2020-10-03	Europe	United Kingdom	Wales		Europe	United Kingdom	Wales	genome	29813	Human	?	?	20A.EU1	B.1.177	GV	Wales Specialist Virology Centre Sequencing lab: Pathogen Genomics Unit	COVID-19 Genomics UK (COG-UK) Consortium	Catherine Moore et al	https://www.gisaid.org	?	?	03/11/2020
Wales/MILK-A19592/2020	ncov	EPI_ISL_612519	?	2020-10-03	Europe	United Kingdom	Wales		Europe	United Kingdom	Wales	genome	29862	Human	?	?	20A.EU1	B.1.177	GV	Wales Specialist Virology Centre Sequencing lab: Pathogen Genomics Unit	COVID-19 Genomics UK (COG-UK) Consortium	Catherine Moore et al	https://www.gisaid.org	?	?	03/11/2020
Wales/MILK-A195A1/2020	ncov	EPI_ISL_627490	?	2020-10-03	Europe	United Kingdom	Wales		Europe	United Kingdom	Wales	genome	29865	Human	?	?	20A	B.1	G	Wales Specialist Virology Centre Sequencing lab: Pathogen Genomics Unit	COVID-19 Genomics UK (COG-UK) Consortium	Catherine Moore et al	https://www.gisaid.org	?	?	09/11/2020
Wales/MILK-A195B0/2020	ncov	EPI_ISL_612520	?	2020-10-03	Europe	United Kingdom	Wales		Europe	United Kingdom	Wales	genome	29831	Human	?	?	20A.EU1	B.1.177	GV	Wales Specialist Virology Centre Sequencing lab: Pathogen Genomics Unit	COVID-19 Genomics UK (COG-UK) Consortium	Catherine Moore et al	https://www.gisaid.org	?	?	03/11/2020
Wales/MILK-A195CF/2020	ncov	EPI_ISL_612521	?	2020-10-03	Europe	United Kingdom	Wales		Europe	United Kingdom	Wales	genome	29882	Human	?	?	20A.EU1	B.1.177	GV	Wales Specialist Virology Centre Sequencing lab: Pathogen Genomics Unit	COVID-19 Genomics UK (COG-UK) Consortium	Catherine Moore et al	https://www.gisaid.org	?	?	03/11/2020
Wales/MILK-A195DE/2020	ncov	EPI_ISL_612522	?	2020-10-03	Europe	United Kingdom	Wales		Europe	United Kingdom	Wales	genome	29834	Human	?	?	20A.EU1	B.1.177	GV	Wales Specialist Virology Centre Sequencing lab: Pathogen Genomics Unit	COVID-19 Genomics UK (COG-UK) Consortium	Catherine Moore et al	https://www.gisaid.org	?	?	03/11/2020
Wales/MILK-A1D4FB/2020	ncov	EPI_ISL_595065	?	2020-10-03	Europe	United Kingdom	Wales		Europe	United Kingdom	Wales	genome	29782	Human	?	?	20A.EU1	B.1.177	GV	Queens Medical Centre, Clinical Microbiology Department / DeepSeq Nottingham	COVID-19 Genomics UK (COG-UK) Consortium	Gemma Clark et al	https://www.gisaid.org	?	?	26/10/2020
Wales/MILK-A1D6AA/2020	ncov	EPI_ISL_595073	?	2020-10-03	Europe	United Kingdom	Wales		Europe	United Kingdom	Wales	genome	29782	Human	?	?	20A.EU1	B.1.177	GV	Queens Medical Centre, Clinical Microbiology Department / DeepSeq Nottingham	COVID-19 Genomics UK (COG-UK) Consortium	Gemma Clark et al	https://www.gisaid.org	?	?	26/10/2020
Wales/MILK-A1D73E/2020	ncov	EPI_ISL_595080	?	2020-10-03	Europe	United Kingdom	Wales		Europe	United Kingdom	Wales	genome	29782	Human	?	?	20A.EU2	B.1.160	GH	Queens Medical Centre, Clinical Microbiology Department / DeepSeq Nottingham	COVID-19 Genomics UK (COG-UK) Consortium	Gemma Clark et al	https://www.gisaid.org	?	?	26/10/2020
Wales/MILK-A22815/2020	ncov	EPI_ISL_612523	?	2020-10-02	Europe	United Kingdom	Wales		Europe	United Kingdom	Wales	genome	29782	Human	?	?	20B	B.1.1.307	GR	Northumbria University / South Tees Hospitals NHS Foundation Trust / North Cumbria Integrated Care NHS Foundation Trust / North Tees and Hartlepool NHS Foundation Trust / Newcastle Hospitals NHS Foundation Trust	COVID-19 Genomics UK (COG-UK) Consortium	Darren L Smith et al	https://www.gisaid.org	?	?	03/11/2020
Wales/MILK-A22824/2020	ncov	EPI_ISL_611864	?	2020-10-02	Europe	United Kingdom	Wales		Europe	United Kingdom	Wales	genome	29782	Human	?	?	20B	B.1.1.307	GR	Northumbria University / South Tees Hospitals NHS Foundation Trust / North Cumbria Integrated Care NHS Foundation Trust / North Tees and Hartlepool NHS Foundation Trust / Newcastle Hospitals NHS Foundation Trust	COVID-19 Genomics UK (COG-UK) Consortium	Darren L Smith et al	https://www.gisaid.org	?	?	03/11/2020
Wales/MILK-A23B48/2020	ncov	EPI_ISL_639007	?	2020-10-03	Europe	United Kingdom	Wales		Europe	United Kingdom	Wales	genome	29782	Human	?	?	20A.EU2	B.1.160	GH	Centre for Enzyme Innovation, University of Portsmouth / Translational Research Laboratory, Portsmouth Hospitals NHS Trust	COVID-19 Genomics UK (COG-UK) Consortium	Angela Beckett et al	https://www.gisaid.org	?	?	16/11/2020
Wales/MILK-A23F1F/2020	ncov	EPI_ISL_652104	?	2020-10-04	Europe	United Kingdom	Wales		Europe	United Kingdom	Wales	genome	29782	Human	?	?	20A.EU1	B.1.177	GV	Centre for Enzyme Innovation, University of Portsmouth / Translational Research Laboratory, Portsmouth Hospitals NHS Trust	COVID-19 Genomics UK (COG-UK) Consortium	Angela Beckett et al	https://www.gisaid.org	?	?	23/11/2020
Wales/MILK-A23F2E/2020	ncov	EPI_ISL_650711	?	2020-10-04	Europe	United Kingdom	Wales		Europe	United Kingdom	Wales	genome	29782	Human	?	?	20A.EU1	B.1.177	GV	Centre for Enzyme Innovation, University of Portsmouth / Translational Research Laboratory, Portsmouth Hospitals NHS Trust	COVID-19 Genomics UK (COG-UK) Consortium	Angela Beckett et al	https://www.gisaid.org	?	?	23/11/2020
Wales/MILK-A23F3D/2020	ncov	EPI_ISL_652105	?	2020-10-04	Europe	United Kingdom	Wales		Europe	United Kingdom	Wales	genome	29782	Human	?	?	20A.EU1	B.1.177.7	GV	Centre for Enzyme Innovation, University of Portsmouth / Translational Research Laboratory, Portsmouth Hospitals NHS Trust	COVID-19 Genomics UK (COG-UK) Consortium	Angela Beckett et al	https://www.gisaid.org	?	?	23/11/2020
Wales/MILK-A44ADB/2020	ncov	EPI_ISL_609297	?	2020-10-07	Europe	United Kingdom	Wales		Europe	United Kingdom	Wales	genome	29627	Human	?	?	20A.EU1	B.1.177.22	GV	Lighthouse Lab in Milton Keynes	Wellcome Sanger Institute for the COVID-19 Genomics UK (COG-UK) consortium	The Lighthouse Lab in Milton Keynes et al	https://www.gisaid.org	?	?	02/11/2020
Wales/MILK-A44C5D/2020	ncov	EPI_ISL_609300	?	2020-10-05	Europe	United Kingdom	Wales		Europe	United Kingdom	Wales	genome	29782	Human	?	?	20A.EU1	B.1.177.15	GV	Lighthouse Lab in Milton Keynes	Wellcome Sanger Institute for the COVID-19 Genomics UK (COG-UK) consortium	The Lighthouse Lab in Milton Keynes et al	https://www.gisaid.org	?	?	02/11/2020
Wales/MILK-A44D2D/2020	ncov	EPI_ISL_609307	?	2020-10-06	Europe	United Kingdom	Wales		Europe	United Kingdom	Wales	genome	29782	Human	?	?	20A.EU1	B.1.177	GV	Lighthouse Lab in Milton Keynes	Wellcome Sanger Institute for the COVID-19 Genomics UK (COG-UK) consortium	The Lighthouse Lab in Milton Keynes et al	https://www.gisaid.org	?	?	02/11/2020
Wales/MILK-A44D5A/2020	ncov	EPI_ISL_609293	?	2020-10-06	Europe	United Kingdom	Wales		Europe	United Kingdom	Wales	genome	29776	Human	?	?	20A	B.1.258	G	Lighthouse Lab in Milton Keynes	Wellcome Sanger Institute for the COVID-19 Genomics UK (COG-UK) consortium	The Lighthouse Lab in Milton Keynes et al	https://www.gisaid.org	?	?	02/11/2020
Wales/MILK-A44DA5/2020	ncov	EPI_ISL_609299	?	2020-10-06	Europe	United Kingdom	Wales		Europe	United Kingdom	Wales	genome	29776	Human	?	?	20A	B.1.258.7	G	Lighthouse Lab in Milton Keynes	Wellcome Sanger Institute for the COVID-19 Genomics UK (COG-UK) consortium	The Lighthouse Lab in Milton Keynes et al	https://www.gisaid.org	?	?	02/11/2020
Wales/MILK-A45C01/2020	ncov	EPI_ISL_609303	?	2020-10-06	Europe	United Kingdom	Wales		Europe	United Kingdom	Wales	genome	29782	Human	?	?	20B	B.1.1.315	GR	Lighthouse Lab in Milton Keynes	Wellcome Sanger Institute for the COVID-19 Genomics UK (COG-UK) consortium	The Lighthouse Lab in Milton Keynes et al	https://www.gisaid.org	?	?	02/11/2020
Wales/MILK-A46338/2020	ncov	EPI_ISL_609287	?	2020-10-04	Europe	United Kingdom	Wales		Europe	United Kingdom	Wales	genome	29620	Human	?	?	20A	B.1.258.7	G	Lighthouse Lab in Milton Keynes	Wellcome Sanger Institute for the COVID-19 Genomics UK (COG-UK) consortium	The Lighthouse Lab in Milton Keynes et al	https://www.gisaid.org	?	?	02/11/2020
Wales/MILK-A46347/2020	ncov	EPI_ISL_609292	?	2020-10-04	Europe	United Kingdom	Wales		Europe	United Kingdom	Wales	genome	29782	Human	?	?	20A.EU1	B.1.177.7	GV	Lighthouse Lab in Milton Keynes	Wellcome Sanger Institute for the COVID-19 Genomics UK (COG-UK) consortium	The Lighthouse Lab in Milton Keynes et al	https://www.gisaid.org	?	?	02/11/2020
Wales/MILK-A46356/2020	ncov	EPI_ISL_609284	?	2020-10-05	Europe	United Kingdom	Wales		Europe	United Kingdom	Wales	genome	29782	Human	?	?	20A.EU1	B.1.177.7	GV	Lighthouse Lab in Milton Keynes	Wellcome Sanger Institute for the COVID-19 Genomics UK (COG-UK) consortium	The Lighthouse Lab in Milton Keynes et al	https://www.gisaid.org	?	?	02/11/2020
Wales/MILK-A46374/2020	ncov	EPI_ISL_609288	?	2020-10-05	Europe	United Kingdom	Wales		Europe	United Kingdom	Wales	genome	29782	Human	?	?	20A.EU1	B.1.177	GV	Lighthouse Lab in Milton Keynes	Wellcome Sanger Institute for the COVID-19 Genomics UK (COG-UK) consortium	The Lighthouse Lab in Milton Keynes et al	https://www.gisaid.org	?	?	02/11/2020
Wales/MILK-A46383/2020	ncov	EPI_ISL_609291	?	2020-10-04	Europe	United Kingdom	Wales		Europe	United Kingdom	Wales	genome	29776	Human	?	?	20A	B.1.5	G	Lighthouse Lab in Milton Keynes	Wellcome Sanger Institute for the COVID-19 Genomics UK (COG-UK) consortium	The Lighthouse Lab in Milton Keynes et al	https://www.gisaid.org	?	?	02/11/2020
Wales/MILK-A46392/2020	ncov	EPI_ISL_609286	?	2020-10-04	Europe	United Kingdom	Wales		Europe	United Kingdom	Wales	genome	29172	Human	?	?	20B	B.1.1.37	GR	Lighthouse Lab in Milton Keynes	Wellcome Sanger Institute for the COVID-19 Genomics UK (COG-UK) consortium	The Lighthouse Lab in Milton Keynes et al	https://www.gisaid.org	?	?	02/11/2020
Wales/MILK-A463A1/2020	ncov	EPI_ISL_609290	?	2020-10-04	Europe	United Kingdom	Wales		Europe	United Kingdom	Wales	genome	29782	Human	?	?	20A	B.1.258.3	G	Lighthouse Lab in Milton Keynes	Wellcome Sanger Institute for the COVID-19 Genomics UK (COG-UK) consortium	The Lighthouse Lab in Milton Keynes et al	https://www.gisaid.org	?	?	02/11/2020
Wales/MILK-A463DE/2020	ncov	EPI_ISL_609282	?	2020-10-04	Europe	United Kingdom	Wales		Europe	United Kingdom	Wales	genome	29782	Human	?	?	20A.EU1	B.1.177	GV	Lighthouse Lab in Milton Keynes	Wellcome Sanger Institute for the COVID-19 Genomics UK (COG-UK) consortium	The Lighthouse Lab in Milton Keynes et al	https://www.gisaid.org	?	?	02/11/2020
Wales/MILK-A463ED/2020	ncov	EPI_ISL_609285	?	2020-10-04	Europe	United Kingdom	Wales		Europe	United Kingdom	Wales	genome	29772	Human	?	?	20A.EU1	B.1.177	GV	Lighthouse Lab in Milton Keynes	Wellcome Sanger Institute for the COVID-19 Genomics UK (COG-UK) consortium	The Lighthouse Lab in Milton Keynes et al	https://www.gisaid.org	?	?	02/11/2020
Wales/MILK-A463FC/2020	ncov	EPI_ISL_609289	?	2020-10-05	Europe	United Kingdom	Wales		Europe	United Kingdom	Wales	genome	29782	Human	?	?	20A.EU1	B.1.177	GV	Lighthouse Lab in Milton Keynes	Wellcome Sanger Institute for the COVID-19 Genomics UK (COG-UK) consortium	The Lighthouse Lab in Milton Keynes et al	https://www.gisaid.org	?	?	02/11/2020
Wales/MILK-A46408/2020	ncov	EPI_ISL_609305	?	2020-10-04	Europe	United Kingdom	Wales		Europe	United Kingdom	Wales	genome	29782	Human	?	?	20A.EU1	B.1.177.7	GV	Lighthouse Lab in Milton Keynes	Wellcome Sanger Institute for the COVID-19 Genomics UK (COG-UK) consortium	The Lighthouse Lab in Milton Keynes et al	https://www.gisaid.org	?	?	02/11/2020
Wales/MILK-A46417/2020	ncov	EPI_ISL_609296	?	2020-10-04	Europe	United Kingdom	Wales		Europe	United Kingdom	Wales	genome	29782	Human	?	?	20A.EU1	B.1.177.3	GV	Lighthouse Lab in Milton Keynes	Wellcome Sanger Institute for the COVID-19 Genomics UK (COG-UK) consortium	The Lighthouse Lab in Milton Keynes et al	https://www.gisaid.org	?	?	02/11/2020
Wales/MILK-A4675A/2020	ncov	EPI_ISL_609301	?	2020-10-05	Europe	United Kingdom	Wales		Europe	United Kingdom	Wales	genome	29782	Human	?	?	20B	B.1.1.307	GR	Lighthouse Lab in Milton Keynes	Wellcome Sanger Institute for the COVID-19 Genomics UK (COG-UK) consortium	The Lighthouse Lab in Milton Keynes et al	https://www.gisaid.org	?	?	02/11/2020
Wales/MILK-A46796/2020	ncov	EPI_ISL_609294	?	2020-10-05	Europe	United Kingdom	Wales		Europe	United Kingdom	Wales	genome	29776	Human	?	?	20A	B.1.258.7	G	Lighthouse Lab in Milton Keynes	Wellcome Sanger Institute for the COVID-19 Genomics UK (COG-UK) consortium	The Lighthouse Lab in Milton Keynes et al	https://www.gisaid.org	?	?	02/11/2020
Wales/MILK-A467F0/2020	ncov	EPI_ISL_609295	?	2020-10-06	Europe	United Kingdom	Wales		Europe	United Kingdom	Wales	genome	29782	Human	?	?	20A.EU1	B.1.177.15	GV	Lighthouse Lab in Milton Keynes	Wellcome Sanger Institute for the COVID-19 Genomics UK (COG-UK) consortium	The Lighthouse Lab in Milton Keynes et al	https://www.gisaid.org	?	?	02/11/2020
Wales/MILK-A4680C/2020	ncov	EPI_ISL_609281	?	2020-10-06	Europe	United Kingdom	Wales		Europe	United Kingdom	Wales	genome	29782	Human	?	?	20A.EU1	B.1.177.15	GV	Lighthouse Lab in Milton Keynes	Wellcome Sanger Institute for the COVID-19 Genomics UK (COG-UK) consortium	The Lighthouse Lab in Milton Keynes et al	https://www.gisaid.org	?	?	02/11/2020
Wales/MILK-A46839/2020	ncov	EPI_ISL_609306	?	2020-10-06	Europe	United Kingdom	Wales		Europe	United Kingdom	Wales	genome	29782	Human	?	?	20A.EU1	B.1.177.15	GV	Lighthouse Lab in Milton Keynes	Wellcome Sanger Institute for the COVID-19 Genomics UK (COG-UK) consortium	The Lighthouse Lab in Milton Keynes et al	https://www.gisaid.org	?	?	02/11/2020
Wales/MILK-A46848/2020	ncov	EPI_ISL_609304	?	2020-10-06	Europe	United Kingdom	Wales		Europe	United Kingdom	Wales	genome	29782	Human	?	?	20A.EU1	B.1.177.15	GV	Lighthouse Lab in Milton Keynes	Wellcome Sanger Institute for the COVID-19 Genomics UK (COG-UK) consortium	The Lighthouse Lab in Milton Keynes et al	https://www.gisaid.org	?	?	02/11/2020
Wales/MILK-A46884/2020	ncov	EPI_ISL_609283	?	2020-10-06	Europe	United Kingdom	Wales		Europe	United Kingdom	Wales	genome	29782	Human	?	?	20A.EU1	B.1.177.15	GV	Lighthouse Lab in Milton Keynes	Wellcome Sanger Institute for the COVID-19 Genomics UK (COG-UK) consortium	The Lighthouse Lab in Milton Keynes et al	https://www.gisaid.org	?	?	02/11/2020
Wales/MILK-A46990/2020	ncov	EPI_ISL_609249	?	2020-10-06	Europe	United Kingdom	Wales		Europe	United Kingdom	Wales	genome	29782	Human	?	?	20A.EU1	B.1.177.15	GV	Lighthouse Lab in Milton Keynes	Wellcome Sanger Institute for the COVID-19 Genomics UK (COG-UK) consortium	The Lighthouse Lab in Milton Keynes et al	https://www.gisaid.org	?	?	02/11/2020
Wales/MILK-A46B4F/2020	ncov	EPI_ISL_609256	?	2020-10-06	Europe	United Kingdom	Wales		Europe	United Kingdom	Wales	genome	29782	Human	?	?	20A.EU1	B.1.177.7	GV	Lighthouse Lab in Milton Keynes	Wellcome Sanger Institute for the COVID-19 Genomics UK (COG-UK) consortium	The Lighthouse Lab in Milton Keynes et al	https://www.gisaid.org	?	?	02/11/2020
Wales/MILK-A46B7C/2020	ncov	EPI_ISL_609261	?	2020-10-06	Europe	United Kingdom	Wales		Europe	United Kingdom	Wales	genome	29782	Human	?	?	20A.EU1	B.1.177	GV	Lighthouse Lab in Milton Keynes	Wellcome Sanger Institute for the COVID-19 Genomics UK (COG-UK) consortium	The Lighthouse Lab in Milton Keynes et al	https://www.gisaid.org	?	?	02/11/2020
Wales/MILK-A46B9A/2020	ncov	EPI_ISL_609234	?	2020-10-06	Europe	United Kingdom	Wales		Europe	United Kingdom	Wales	genome	29782	Human	?	?	20A.EU1	B.1.177.15	GV	Lighthouse Lab in Milton Keynes	Wellcome Sanger Institute for the COVID-19 Genomics UK (COG-UK) consortium	The Lighthouse Lab in Milton Keynes et al	https://www.gisaid.org	?	?	02/11/2020
Wales/MILK-A46BA9/2020	ncov	EPI_ISL_609262	?	2020-10-06	Europe	United Kingdom	Wales		Europe	United Kingdom	Wales	genome	29782	Human	?	?	20A.EU1	B.1.177.7	GV	Lighthouse Lab in Milton Keynes	Wellcome Sanger Institute for the COVID-19 Genomics UK (COG-UK) consortium	The Lighthouse Lab in Milton Keynes et al	https://www.gisaid.org	?	?	02/11/2020
Wales/MILK-A46BB8/2020	ncov	EPI_ISL_609276	?	2020-10-06	Europe	United Kingdom	Wales		Europe	United Kingdom	Wales	genome	29782	Human	?	?	20A.EU1	B.1.177.7	GV	Lighthouse Lab in Milton Keynes	Wellcome Sanger Institute for the COVID-19 Genomics UK (COG-UK) consortium	The Lighthouse Lab in Milton Keynes et al	https://www.gisaid.org	?	?	02/11/2020
Wales/MILK-A46BD6/2020	ncov	EPI_ISL_609250	?	2020-10-06	Europe	United Kingdom	Wales		Europe	United Kingdom	Wales	genome	29782	Human	?	?	20A.EU1	B.1.177	GV	Lighthouse Lab in Milton Keynes	Wellcome Sanger Institute for the COVID-19 Genomics UK (COG-UK) consortium	The Lighthouse Lab in Milton Keynes et al	https://www.gisaid.org	?	?	02/11/2020
Wales/MILK-A46BE5/2020	ncov	EPI_ISL_609220	?	2020-10-06	Europe	United Kingdom	Wales		Europe	United Kingdom	Wales	genome	29782	Human	?	?	20A.EU1	B.1.177.7	GV	Lighthouse Lab in Milton Keynes	Wellcome Sanger Institute for the COVID-19 Genomics UK (COG-UK) consortium	The Lighthouse Lab in Milton Keynes et al	https://www.gisaid.org	?	?	02/11/2020
Wales/MILK-A46BF4/2020	ncov	EPI_ISL_609229	?	2020-10-06	Europe	United Kingdom	Wales		Europe	United Kingdom	Wales	genome	29782	Human	?	?	20A.EU1	B.1.177.15	GV	Lighthouse Lab in Milton Keynes	Wellcome Sanger Institute for the COVID-19 Genomics UK (COG-UK) consortium	The Lighthouse Lab in Milton Keynes et al	https://www.gisaid.org	?	?	02/11/2020
Wales/MILK-A46C00/2020	ncov	EPI_ISL_609222	?	2020-10-06	Europe	United Kingdom	Wales		Europe	United Kingdom	Wales	genome	29782	Human	?	?	20A.EU1	B.1.177.15	GV	Lighthouse Lab in Milton Keynes	Wellcome Sanger Institute for the COVID-19 Genomics UK (COG-UK) consortium	The Lighthouse Lab in Milton Keynes et al	https://www.gisaid.org	?	?	02/11/2020
Wales/MILK-A46C1F/2020	ncov	EPI_ISL_598325	?	2020-10-06	Europe	United Kingdom	Wales		Europe	United Kingdom	Wales	genome	29782	Human	?	?	20B	B.1.1.37	GR	Lighthouse Lab in Milton Keynes	Wellcome Sanger Institute for the COVID-19 Genomics UK (COG-UK) consortium	The Lighthouse Lab in Milton Keynes et al	https://www.gisaid.org	?	?	27/10/2020
Wales/MILK-A46C2E/2020	ncov	EPI_ISL_609232	?	2020-10-06	Europe	United Kingdom	Wales		Europe	United Kingdom	Wales	genome	29782	Human	?	?	20A.EU1	B.1.177.7	GV	Lighthouse Lab in Milton Keynes	Wellcome Sanger Institute for the COVID-19 Genomics UK (COG-UK) consortium	The Lighthouse Lab in Milton Keynes et al	https://www.gisaid.org	?	?	02/11/2020
Wales/MILK-A46DB2/2020	ncov	EPI_ISL_609246	?	2020-10-06	Europe	United Kingdom	Wales		Europe	United Kingdom	Wales	genome	29782	Human	?	?	20A.EU1	B.1.177.15	GV	Lighthouse Lab in Milton Keynes	Wellcome Sanger Institute for the COVID-19 Genomics UK (COG-UK) consortium	The Lighthouse Lab in Milton Keynes et al	https://www.gisaid.org	?	?	02/11/2020
Wales/MILK-A46DFE/2020	ncov	EPI_ISL_609219	?	2020-10-06	Europe	United Kingdom	Wales		Europe	United Kingdom	Wales	genome	29494	Human	?	?	20A.EU1	B.1.177	GV	Lighthouse Lab in Milton Keynes	Wellcome Sanger Institute for the COVID-19 Genomics UK (COG-UK) consortium	The Lighthouse Lab in Milton Keynes et al	https://www.gisaid.org	?	?	02/11/2020
Wales/MILK-A46E19/2020	ncov	EPI_ISL_609271	?	2020-10-06	Europe	United Kingdom	Wales		Europe	United Kingdom	Wales	genome	29782	Human	?	?	20A.EU1	B.1.177.15	GV	Lighthouse Lab in Milton Keynes	Wellcome Sanger Institute for the COVID-19 Genomics UK (COG-UK) consortium	The Lighthouse Lab in Milton Keynes et al	https://www.gisaid.org	?	?	02/11/2020
Wales/MILK-A46E46/2020	ncov	EPI_ISL_609239	?	2020-10-06	Europe	United Kingdom	Wales		Europe	United Kingdom	Wales	genome	29494	Human	?	?	20A.EU1	B.1.177	GV	Lighthouse Lab in Milton Keynes	Wellcome Sanger Institute for the COVID-19 Genomics UK (COG-UK) consortium	The Lighthouse Lab in Milton Keynes et al	https://www.gisaid.org	?	?	02/11/2020
Wales/MILK-A46E55/2020	ncov	EPI_ISL_609252	?	2020-10-06	Europe	United Kingdom	Wales		Europe	United Kingdom	Wales	genome	29782	Human	?	?	20A.EU1	B.1.177	GV	Lighthouse Lab in Milton Keynes	Wellcome Sanger Institute for the COVID-19 Genomics UK (COG-UK) consortium	The Lighthouse Lab in Milton Keynes et al	https://www.gisaid.org	?	?	02/11/2020
Wales/MILK-A46E64/2020	ncov	EPI_ISL_609257	?	2020-10-06	Europe	United Kingdom	Wales		Europe	United Kingdom	Wales	genome	29782	Human	?	?	20A.EU1	B.1.177.7	GV	Lighthouse Lab in Milton Keynes	Wellcome Sanger Institute for the COVID-19 Genomics UK (COG-UK) consortium	The Lighthouse Lab in Milton Keynes et al	https://www.gisaid.org	?	?	02/11/2020
Wales/MILK-A46F16/2020	ncov	EPI_ISL_598480	?	2020-10-06	Europe	United Kingdom	Wales		Europe	United Kingdom	Wales	genome	29770	Human	?	?	20A.EU2	B.1.160.7	GH	Lighthouse Lab in Milton Keynes	Wellcome Sanger Institute for the COVID-19 Genomics UK (COG-UK) consortium	The Lighthouse Lab in Milton Keynes et al	https://www.gisaid.org	?	?	27/10/2020
Wales/MILK-A46F9E/2020	ncov	EPI_ISL_598391	?	2020-10-06	Europe	United Kingdom	Wales		Europe	United Kingdom	Wales	genome	29770	Human	?	?	20A.EU2	B.1.160.7	GH	Lighthouse Lab in Milton Keynes	Wellcome Sanger Institute for the COVID-19 Genomics UK (COG-UK) consortium	The Lighthouse Lab in Milton Keynes et al	https://www.gisaid.org	?	?	27/10/2020
Wales/MILK-A470C7/2020	ncov	EPI_ISL_609258	?	2020-10-06	Europe	United Kingdom	Wales		Europe	United Kingdom	Wales	genome	29494	Human	?	?	20A.EU1	B.1.177	GV	Lighthouse Lab in Milton Keynes	Wellcome Sanger Institute for the COVID-19 Genomics UK (COG-UK) consortium	The Lighthouse Lab in Milton Keynes et al	https://www.gisaid.org	?	?	02/11/2020
Wales/MILK-A470D6/2020	ncov	EPI_ISL_609263	?	2020-10-06	Europe	United Kingdom	Wales		Europe	United Kingdom	Wales	genome	29782	Human	?	?	20A.EU1	B.1.177	GV	Lighthouse Lab in Milton Keynes	Wellcome Sanger Institute for the COVID-19 Genomics UK (COG-UK) consortium	The Lighthouse Lab in Milton Keynes et al	https://www.gisaid.org	?	?	02/11/2020
Wales/MILK-A473CE/2020	ncov	EPI_ISL_609235	?	2020-10-06	Europe	United Kingdom	Wales		Europe	United Kingdom	Wales	genome	29782	Human	?	?	20A.EU1	B.1.177	GV	Lighthouse Lab in Milton Keynes	Wellcome Sanger Institute for the COVID-19 Genomics UK (COG-UK) consortium	The Lighthouse Lab in Milton Keynes et al	https://www.gisaid.org	?	?	02/11/2020
Wales/MILK-A473FB/2020	ncov	EPI_ISL_609225	?	2020-10-06	Europe	United Kingdom	Wales		Europe	United Kingdom	Wales	genome	29782	Human	?	?	20A.EU1	B.1.177.15	GV	Lighthouse Lab in Milton Keynes	Wellcome Sanger Institute for the COVID-19 Genomics UK (COG-UK) consortium	The Lighthouse Lab in Milton Keynes et al	https://www.gisaid.org	?	?	02/11/2020
Wales/MILK-A47407/2020	ncov	EPI_ISL_609237	?	2020-10-06	Europe	United Kingdom	Wales		Europe	United Kingdom	Wales	genome	29494	Human	?	?	20A.EU1	B.1.177	GV	Lighthouse Lab in Milton Keynes	Wellcome Sanger Institute for the COVID-19 Genomics UK (COG-UK) consortium	The Lighthouse Lab in Milton Keynes et al	https://www.gisaid.org	?	?	02/11/2020
Wales/MILK-A47470/2020	ncov	EPI_ISL_609233	?	2020-10-05	Europe	United Kingdom	Wales		Europe	United Kingdom	Wales	genome	29782	Human	?	?	20B	B.1.1.37	GR	Lighthouse Lab in Milton Keynes	Wellcome Sanger Institute for the COVID-19 Genomics UK (COG-UK) consortium	The Lighthouse Lab in Milton Keynes et al	https://www.gisaid.org	?	?	02/11/2020
Wales/MILK-A4748F/2020	ncov	EPI_ISL_609269	?	2020-10-05	Europe	United Kingdom	Wales		Europe	United Kingdom	Wales	genome	29782	Human	?	?	20A.EU1	B.1.177	GV	Lighthouse Lab in Milton Keynes	Wellcome Sanger Institute for the COVID-19 Genomics UK (COG-UK) consortium	The Lighthouse Lab in Milton Keynes et al	https://www.gisaid.org	?	?	02/11/2020
Wales/MILK-A474AD/2020	ncov	EPI_ISL_609238	?	2020-10-05	Europe	United Kingdom	Wales		Europe	United Kingdom	Wales	genome	29782	Human	?	?	20B	B.1.1.37	GR	Lighthouse Lab in Milton Keynes	Wellcome Sanger Institute for the COVID-19 Genomics UK (COG-UK) consortium	The Lighthouse Lab in Milton Keynes et al	https://www.gisaid.org	?	?	02/11/2020
Wales/MILK-A4770E/2020	ncov	EPI_ISL_598279	?	2020-10-05	Europe	United Kingdom	Wales		Europe	United Kingdom	Wales	genome	29782	Human	?	?	20A.EU1	B.1.177	GV	Lighthouse Lab in Milton Keynes	Wellcome Sanger Institute for the COVID-19 Genomics UK (COG-UK) consortium	The Lighthouse Lab in Milton Keynes et al	https://www.gisaid.org	?	?	27/10/2020
Wales/MILK-A4771D/2020	ncov	EPI_ISL_609270	?	2020-10-05	Europe	United Kingdom	Wales		Europe	United Kingdom	Wales	genome	29782	Human	?	?	20A.EU1	B.1.177	GV	Lighthouse Lab in Milton Keynes	Wellcome Sanger Institute for the COVID-19 Genomics UK (COG-UK) consortium	The Lighthouse Lab in Milton Keynes et al	https://www.gisaid.org	?	?	02/11/2020
Wales/MILK-A4772C/2020	ncov	EPI_ISL_609247	?	2020-10-05	Europe	United Kingdom	Wales		Europe	United Kingdom	Wales	genome	29776	Human	?	?	20A	B.1.258.7	G	Lighthouse Lab in Milton Keynes	Wellcome Sanger Institute for the COVID-19 Genomics UK (COG-UK) consortium	The Lighthouse Lab in Milton Keynes et al	https://www.gisaid.org	?	?	02/11/2020
Wales/MILK-A4773B/2020	ncov	EPI_ISL_609228	?	2020-10-05	Europe	United Kingdom	Wales		Europe	United Kingdom	Wales	genome	29494	Human	?	?	20B	B.1.1.37	GR	Lighthouse Lab in Milton Keynes	Wellcome Sanger Institute for the COVID-19 Genomics UK (COG-UK) consortium	The Lighthouse Lab in Milton Keynes et al	https://www.gisaid.org	?	?	02/11/2020
Wales/MILK-A4774A/2020	ncov	EPI_ISL_609248	?	2020-10-05	Europe	United Kingdom	Wales		Europe	United Kingdom	Wales	genome	29782	Human	?	?	20A.EU1	B.1.177	GV	Lighthouse Lab in Milton Keynes	Wellcome Sanger Institute for the COVID-19 Genomics UK (COG-UK) consortium	The Lighthouse Lab in Milton Keynes et al	https://www.gisaid.org	?	?	02/11/2020
Wales/MILK-A47759/2020	ncov	EPI_ISL_609277	?	2020-10-05	Europe	United Kingdom	Wales		Europe	United Kingdom	Wales	genome	29782	Human	?	?	20B	B.1.1.307	GR	Lighthouse Lab in Milton Keynes	Wellcome Sanger Institute for the COVID-19 Genomics UK (COG-UK) consortium	The Lighthouse Lab in Milton Keynes et al	https://www.gisaid.org	?	?	02/11/2020
Wales/MILK-A47777/2020	ncov	EPI_ISL_609241	?	2020-10-05	Europe	United Kingdom	Wales		Europe	United Kingdom	Wales	genome	29782	Human	?	?	20B	B.1.1.37	GR	Lighthouse Lab in Milton Keynes	Wellcome Sanger Institute for the COVID-19 Genomics UK (COG-UK) consortium	The Lighthouse Lab in Milton Keynes et al	https://www.gisaid.org	?	?	02/11/2020
Wales/MILK-A47795/2020	ncov	EPI_ISL_609264	?	2020-10-05	Europe	United Kingdom	Wales		Europe	United Kingdom	Wales	genome	29782	Human	?	?	20B	B.1.1.37	GR	Lighthouse Lab in Milton Keynes	Wellcome Sanger Institute for the COVID-19 Genomics UK (COG-UK) consortium	The Lighthouse Lab in Milton Keynes et al	https://www.gisaid.org	?	?	02/11/2020
Wales/MILK-A477A4/2020	ncov	EPI_ISL_609251	?	2020-10-05	Europe	United Kingdom	Wales		Europe	United Kingdom	Wales	genome	29782	Human	?	?	20B	B.1.1.37	GR	Lighthouse Lab in Milton Keynes	Wellcome Sanger Institute for the COVID-19 Genomics UK (COG-UK) consortium	The Lighthouse Lab in Milton Keynes et al	https://www.gisaid.org	?	?	02/11/2020
Wales/MILK-A477B3/2020	ncov	EPI_ISL_609275	?	2020-10-05	Europe	United Kingdom	Wales		Europe	United Kingdom	Wales	genome	29782	Human	?	?	20B	B.1.1.315	GR	Lighthouse Lab in Milton Keynes	Wellcome Sanger Institute for the COVID-19 Genomics UK (COG-UK) consortium	The Lighthouse Lab in Milton Keynes et al	https://www.gisaid.org	?	?	02/11/2020
Wales/MILK-A477D1/2020	ncov	EPI_ISL_609244	?	2020-10-05	Europe	United Kingdom	Wales		Europe	United Kingdom	Wales	genome	29782	Human	?	?	20A.EU1	B.1.177.7	GV	Lighthouse Lab in Milton Keynes	Wellcome Sanger Institute for the COVID-19 Genomics UK (COG-UK) consortium	The Lighthouse Lab in Milton Keynes et al	https://www.gisaid.org	?	?	02/11/2020
Wales/MILK-A477FF/2020	ncov	EPI_ISL_609236	?	2020-10-05	Europe	United Kingdom	Wales		Europe	United Kingdom	Wales	genome	29494	Human	?	?	20A.EU1	B.1.177	GV	Lighthouse Lab in Milton Keynes	Wellcome Sanger Institute for the COVID-19 Genomics UK (COG-UK) consortium	The Lighthouse Lab in Milton Keynes et al	https://www.gisaid.org	?	?	02/11/2020
Wales/MILK-A4780B/2020	ncov	EPI_ISL_609227	?	2020-10-05	Europe	United Kingdom	Wales		Europe	United Kingdom	Wales	genome	29627	Human	?	?	20B	B.1.1.37	GR	Lighthouse Lab in Milton Keynes	Wellcome Sanger Institute for the COVID-19 Genomics UK (COG-UK) consortium	The Lighthouse Lab in Milton Keynes et al	https://www.gisaid.org	?	?	02/11/2020
Wales/MILK-A47829/2020	ncov	EPI_ISL_609242	?	2020-10-05	Europe	United Kingdom	Wales		Europe	United Kingdom	Wales	genome	29782	Human	?	?	20A.EU1	B.1.177.7	GV	Lighthouse Lab in Milton Keynes	Wellcome Sanger Institute for the COVID-19 Genomics UK (COG-UK) consortium	The Lighthouse Lab in Milton Keynes et al	https://www.gisaid.org	?	?	02/11/2020
Wales/MILK-A47A50/2020	ncov	EPI_ISL_609226	?	2020-10-06	Europe	United Kingdom	Wales		Europe	United Kingdom	Wales	genome	29776	Human	?	?	20A	B.1.258.7	G	Lighthouse Lab in Milton Keynes	Wellcome Sanger Institute for the COVID-19 Genomics UK (COG-UK) consortium	The Lighthouse Lab in Milton Keynes et al	https://www.gisaid.org	?	?	02/11/2020
Wales/MILK-A47A6F/2020	ncov	EPI_ISL_609260	?	2020-10-06	Europe	United Kingdom	Wales		Europe	United Kingdom	Wales	genome	29770	Human	?	?	20A.EU2	B.1.160.7	GH	Lighthouse Lab in Milton Keynes	Wellcome Sanger Institute for the COVID-19 Genomics UK (COG-UK) consortium	The Lighthouse Lab in Milton Keynes et al	https://www.gisaid.org	?	?	02/11/2020
Wales/MILK-A47A7E/2020	ncov	EPI_ISL_609278	?	2020-10-06	Europe	United Kingdom	Wales		Europe	United Kingdom	Wales	genome	29782	Human	?	?	20A.EU1	B.1.177.7	GV	Lighthouse Lab in Milton Keynes	Wellcome Sanger Institute for the COVID-19 Genomics UK (COG-UK) consortium	The Lighthouse Lab in Milton Keynes et al	https://www.gisaid.org	?	?	02/11/2020
Wales/MILK-A47A8D/2020	ncov	EPI_ISL_609224	?	2020-10-06	Europe	United Kingdom	Wales		Europe	United Kingdom	Wales	genome	29770	Human	?	?	20A.EU2	B.1.160.7	GH	Lighthouse Lab in Milton Keynes	Wellcome Sanger Institute for the COVID-19 Genomics UK (COG-UK) consortium	The Lighthouse Lab in Milton Keynes et al	https://www.gisaid.org	?	?	02/11/2020
Wales/MILK-A47A9C/2020	ncov	EPI_ISL_609255	?	2020-10-06	Europe	United Kingdom	Wales		Europe	United Kingdom	Wales	genome	29782	Human	?	?	20A.EU1	B.1.177.7	GV	Lighthouse Lab in Milton Keynes	Wellcome Sanger Institute for the COVID-19 Genomics UK (COG-UK) consortium	The Lighthouse Lab in Milton Keynes et al	https://www.gisaid.org	?	?	02/11/2020
Wales/MILK-A47AAB/2020	ncov	EPI_ISL_609243	?	2020-10-06	Europe	United Kingdom	Wales		Europe	United Kingdom	Wales	genome	29776	Human	?	?	20A	B.1.258.7	G	Lighthouse Lab in Milton Keynes	Wellcome Sanger Institute for the COVID-19 Genomics UK (COG-UK) consortium	The Lighthouse Lab in Milton Keynes et al	https://www.gisaid.org	?	?	02/11/2020
Wales/MILK-A47B4E/2020	ncov	EPI_ISL_609279	?	2020-10-05	Europe	United Kingdom	Wales		Europe	United Kingdom	Wales	genome	29782	Human	?	?	20A.EU1	B.1.177	GV	Lighthouse Lab in Milton Keynes	Wellcome Sanger Institute for the COVID-19 Genomics UK (COG-UK) consortium	The Lighthouse Lab in Milton Keynes et al	https://www.gisaid.org	?	?	02/11/2020
Wales/MILK-A47B5D/2020	ncov	EPI_ISL_609265	?	2020-10-05	Europe	United Kingdom	Wales		Europe	United Kingdom	Wales	genome	29782	Human	?	?	20B	B.1.1.315	GR	Lighthouse Lab in Milton Keynes	Wellcome Sanger Institute for the COVID-19 Genomics UK (COG-UK) consortium	The Lighthouse Lab in Milton Keynes et al	https://www.gisaid.org	?	?	02/11/2020
Wales/MILK-A47B99/2020	ncov	EPI_ISL_609253	?	2020-10-05	Europe	United Kingdom	Wales		Europe	United Kingdom	Wales	genome	29782	Human	?	?	20B	B.1.1.315	GR	Lighthouse Lab in Milton Keynes	Wellcome Sanger Institute for the COVID-19 Genomics UK (COG-UK) consortium	The Lighthouse Lab in Milton Keynes et al	https://www.gisaid.org	?	?	02/11/2020
Wales/MILK-A47BA8/2020	ncov	EPI_ISL_609274	?	2020-10-05	Europe	United Kingdom	Wales		Europe	United Kingdom	Wales	genome	29782	Human	?	?	20A.EU1	B.1.177	GV	Lighthouse Lab in Milton Keynes	Wellcome Sanger Institute for the COVID-19 Genomics UK (COG-UK) consortium	The Lighthouse Lab in Milton Keynes et al	https://www.gisaid.org	?	?	02/11/2020
Wales/MILK-A47C1E/2020	ncov	EPI_ISL_609266	?	2020-10-05	Europe	United Kingdom	Wales		Europe	United Kingdom	Wales	genome	29782	Human	?	?	20B	B.1.1.294	GR	Lighthouse Lab in Milton Keynes	Wellcome Sanger Institute for the COVID-19 Genomics UK (COG-UK) consortium	The Lighthouse Lab in Milton Keynes et al	https://www.gisaid.org	?	?	02/11/2020
Wales/MILK-A47C2D/2020	ncov	EPI_ISL_609245	?	2020-10-05	Europe	United Kingdom	Wales		Europe	United Kingdom	Wales	genome	29782	Human	?	?	20A.EU1	B.1.177.7	GV	Lighthouse Lab in Milton Keynes	Wellcome Sanger Institute for the COVID-19 Genomics UK (COG-UK) consortium	The Lighthouse Lab in Milton Keynes et al	https://www.gisaid.org	?	?	02/11/2020
Wales/MILK-A47C4B/2020	ncov	EPI_ISL_609223	?	2020-10-05	Europe	United Kingdom	Wales		Europe	United Kingdom	Wales	genome	29782	Human	?	?	20A.EU1	B.1.177	GV	Lighthouse Lab in Milton Keynes	Wellcome Sanger Institute for the COVID-19 Genomics UK (COG-UK) consortium	The Lighthouse Lab in Milton Keynes et al	https://www.gisaid.org	?	?	02/11/2020
Wales/MILK-A47D57/2020	ncov	EPI_ISL_598261	?	2020-10-05	Europe	United Kingdom	Wales		Europe	United Kingdom	Wales	genome	29782	Human	?	?	20A.EU1	B.1.177	GV	Lighthouse Lab in Milton Keynes	Wellcome Sanger Institute for the COVID-19 Genomics UK (COG-UK) consortium	The Lighthouse Lab in Milton Keynes et al	https://www.gisaid.org	?	?	27/10/2020
Wales/MILK-A47D66/2020	ncov	EPI_ISL_609273	?	2020-10-05	Europe	United Kingdom	Wales		Europe	United Kingdom	Wales	genome	29782	Human	?	?	20A.EU1	B.1.177.7	GV	Lighthouse Lab in Milton Keynes	Wellcome Sanger Institute for the COVID-19 Genomics UK (COG-UK) consortium	The Lighthouse Lab in Milton Keynes et al	https://www.gisaid.org	?	?	02/11/2020
Wales/MILK-A47D84/2020	ncov	EPI_ISL_609231	?	2020-10-05	Europe	United Kingdom	Wales		Europe	United Kingdom	Wales	genome	29782	Human	?	?	20A.EU1	B.1.177	GV	Lighthouse Lab in Milton Keynes	Wellcome Sanger Institute for the COVID-19 Genomics UK (COG-UK) consortium	The Lighthouse Lab in Milton Keynes et al	https://www.gisaid.org	?	?	02/11/2020
Wales/MILK-A47DFD/2020	ncov	EPI_ISL_609240	?	2020-10-05	Europe	United Kingdom	Wales		Europe	United Kingdom	Wales	genome	29733	Human	?	?	20B	B.1.1.311	GR	Lighthouse Lab in Milton Keynes	Wellcome Sanger Institute for the COVID-19 Genomics UK (COG-UK) consortium	The Lighthouse Lab in Milton Keynes et al	https://www.gisaid.org	?	?	02/11/2020
Wales/MILK-A47E09/2020	ncov	EPI_ISL_609259	?	2020-10-05	Europe	United Kingdom	Wales		Europe	United Kingdom	Wales	genome	29782	Human	?	?	20A.EU1	B.1.177.16	GV	Lighthouse Lab in Milton Keynes	Wellcome Sanger Institute for the COVID-19 Genomics UK (COG-UK) consortium	The Lighthouse Lab in Milton Keynes et al	https://www.gisaid.org	?	?	02/11/2020
Wales/MILK-A47E54/2020	ncov	EPI_ISL_609268	?	2020-10-05	Europe	United Kingdom	Wales		Europe	United Kingdom	Wales	genome	29782	Human	?	?	20A.EU1	B.1.177	GV	Lighthouse Lab in Milton Keynes	Wellcome Sanger Institute for the COVID-19 Genomics UK (COG-UK) consortium	The Lighthouse Lab in Milton Keynes et al	https://www.gisaid.org	?	?	02/11/2020
Wales/MILK-A47E63/2020	ncov	EPI_ISL_609221	?	2020-10-05	Europe	United Kingdom	Wales		Europe	United Kingdom	Wales	genome	29782	Human	?	?	20A.EU1	B.1.177	GV	Lighthouse Lab in Milton Keynes	Wellcome Sanger Institute for the COVID-19 Genomics UK (COG-UK) consortium	The Lighthouse Lab in Milton Keynes et al	https://www.gisaid.org	?	?	02/11/2020
Wales/MILK-A47EBE/2020	ncov	EPI_ISL_609254	?	2020-10-06	Europe	United Kingdom	Wales		Europe	United Kingdom	Wales	genome	29782	Human	?	?	20A.EU1	B.1.177	GV	Lighthouse Lab in Milton Keynes	Wellcome Sanger Institute for the COVID-19 Genomics UK (COG-UK) consortium	The Lighthouse Lab in Milton Keynes et al	https://www.gisaid.org	?	?	02/11/2020
Wales/MILK-A47EDC/2020	ncov	EPI_ISL_609280	?	2020-10-06	Europe	United Kingdom	Wales		Europe	United Kingdom	Wales	genome	29776	Human	?	?	20A	B.1.258.7	G	Lighthouse Lab in Milton Keynes	Wellcome Sanger Institute for the COVID-19 Genomics UK (COG-UK) consortium	The Lighthouse Lab in Milton Keynes et al	https://www.gisaid.org	?	?	02/11/2020
Wales/MILK-A55E9F/2020	ncov	EPI_ISL_595117	?	2020-10-08	Europe	United Kingdom	Wales		Europe	United Kingdom	Wales	genome	29862	Human	?	?	20B	B.1.1.196	GR	Quadram Institute Bioscience	COVID-19 Genomics UK (COG-UK) Consortium	Dave J. Baker et al	https://www.gisaid.org	?	?	26/10/2020
Wales/MILK-A55FE7/2020	ncov	EPI_ISL_595125	?	2020-10-08	Europe	United Kingdom	Wales		Europe	United Kingdom	Wales	genome	29794	Human	?	?	20A.EU2	B.1.160	GH	Quadram Institute Bioscience	COVID-19 Genomics UK (COG-UK) Consortium	Dave J. Baker et al	https://www.gisaid.org	?	?	26/10/2020
Wales/MILK-A56238/2020	ncov	EPI_ISL_595141	?	2020-10-09	Europe	United Kingdom	Wales		Europe	United Kingdom	Wales	genome	29851	Human	?	?	20A.EU1	B.1.177	GV	Quadram Institute Bioscience	COVID-19 Genomics UK (COG-UK) Consortium	Dave J. Baker et al	https://www.gisaid.org	?	?	26/10/2020
Wales/MILK-A56247/2020	ncov	EPI_ISL_595142	?	2020-10-09	Europe	United Kingdom	Wales		Europe	United Kingdom	Wales	genome	29802	Human	?	?	20B	B.1.1.37	GR	Quadram Institute Bioscience	COVID-19 Genomics UK (COG-UK) Consortium	Dave J. Baker et al	https://www.gisaid.org	?	?	26/10/2020
Wales/MILK-A56256/2020	ncov	EPI_ISL_595143	?	2020-10-09	Europe	United Kingdom	Wales		Europe	United Kingdom	Wales	genome	29853	Human	?	?	20A.EU1	B.1.177.7	GV	Quadram Institute Bioscience	COVID-19 Genomics UK (COG-UK) Consortium	Dave J. Baker et al	https://www.gisaid.org	?	?	26/10/2020
Wales/MILK-A56265/2020	ncov	EPI_ISL_595144	?	2020-10-09	Europe	United Kingdom	Wales		Europe	United Kingdom	Wales	genome	29840	Human	?	?	20A	B.1.258.7	G	Quadram Institute Bioscience	COVID-19 Genomics UK (COG-UK) Consortium	Dave J. Baker et al	https://www.gisaid.org	?	?	26/10/2020
Wales/MILK-A56274/2020	ncov	EPI_ISL_595145	?	2020-10-09	Europe	United Kingdom	Wales		Europe	United Kingdom	Wales	genome	29860	Human	?	?	20A.EU1	B.1.177	GV	Quadram Institute Bioscience	COVID-19 Genomics UK (COG-UK) Consortium	Dave J. Baker et al	https://www.gisaid.org	?	?	26/10/2020
Wales/MILK-A562A1/2020	ncov	EPI_ISL_595146	?	2020-10-09	Europe	United Kingdom	Wales		Europe	United Kingdom	Wales	genome	29794	Human	?	?	20A.EU1	B.1.177	GV	Quadram Institute Bioscience	COVID-19 Genomics UK (COG-UK) Consortium	Dave J. Baker et al	https://www.gisaid.org	?	?	26/10/2020
Wales/MILK-A562B0/2020	ncov	EPI_ISL_595147	?	2020-10-09	Europe	United Kingdom	Wales		Europe	United Kingdom	Wales	genome	29802	Human	?	?	20A.EU1	B.1.177.7	GV	Quadram Institute Bioscience	COVID-19 Genomics UK (COG-UK) Consortium	Dave J. Baker et al	https://www.gisaid.org	?	?	26/10/2020
Wales/MILK-A562DE/2020	ncov	EPI_ISL_595148	?	2020-10-09	Europe	United Kingdom	Wales		Europe	United Kingdom	Wales	genome	29860	Human	?	?	20A.EU1	B.1.177.7	GV	Quadram Institute Bioscience	COVID-19 Genomics UK (COG-UK) Consortium	Dave J. Baker et al	https://www.gisaid.org	?	?	26/10/2020
Wales/MILK-A562FC/2020	ncov	EPI_ISL_595149	?	2020-10-09	Europe	United Kingdom	Wales		Europe	United Kingdom	Wales	genome	29865	Human	?	?	20B	B.1.1.70	GR	Quadram Institute Bioscience	COVID-19 Genomics UK (COG-UK) Consortium	Dave J. Baker et al	https://www.gisaid.org	?	?	26/10/2020
Wales/MILK-A56371/2020	ncov	EPI_ISL_595150	?	2020-10-08	Europe	United Kingdom	Wales		Europe	United Kingdom	Wales	genome	29803	Human	?	?	20A.EU1	B.1.177.7	GV	Quadram Institute Bioscience	COVID-19 Genomics UK (COG-UK) Consortium	Dave J. Baker et al	https://www.gisaid.org	?	?	26/10/2020
Wales/MILK-A563BD/2020	ncov	EPI_ISL_595152	?	2020-10-08	Europe	United Kingdom	Wales		Europe	United Kingdom	Wales	genome	29843	Human	?	?	20A.EU1	B.1.177.15	GV	Quadram Institute Bioscience	COVID-19 Genomics UK (COG-UK) Consortium	Dave J. Baker et al	https://www.gisaid.org	?	?	26/10/2020
Wales/MILK-A563CC/2020	ncov	EPI_ISL_595153	?	2020-10-08	Europe	United Kingdom	Wales		Europe	United Kingdom	Wales	genome	29860	Human	?	?	20A.EU1	B.1.177	GV	Quadram Institute Bioscience	COVID-19 Genomics UK (COG-UK) Consortium	Dave J. Baker et al	https://www.gisaid.org	?	?	26/10/2020
Wales/MILK-A563DB/2020	ncov	EPI_ISL_595154	?	2020-10-08	Europe	United Kingdom	Wales		Europe	United Kingdom	Wales	genome	29788	Human	?	?	20A.EU1	B.1.177	GV	Quadram Institute Bioscience	COVID-19 Genomics UK (COG-UK) Consortium	Dave J. Baker et al	https://www.gisaid.org	?	?	26/10/2020
Wales/MILK-A6A5FC/2020	ncov	EPI_ISL_626743	?	2020-10-09	Europe	United Kingdom	Wales		Europe	United Kingdom	Wales	genome	29782	Human	?	?	20B	B.1.1.307	GR	Virology Department, Sheffield Teaching Hospitals NHS Foundation Trust/Department of Infection, Immunity and Cardiovascular Disease, The Medical School, University of Sheffield	COVID-19 Genomics UK (COG-UK) Consortium	Thushan de Silva et al	https://www.gisaid.org	?	?	09/11/2020
Wales/MILK-A6A91E/2020	ncov	EPI_ISL_627176	?	2020-10-11	Europe	United Kingdom	Wales		Europe	United Kingdom	Wales	genome	29611	Human	?	?	20A.EU1	B.1.177	GV	Liverpool Clinical Laboratories	COVID-19 Genomics UK (COG-UK) Consortium	Sam Haldenby et al	https://www.gisaid.org	?	?	09/11/2020
Wales/MILK-A6ABCD/2020	ncov	EPI_ISL_625415	?	2020-10-09	Europe	United Kingdom	Wales		Europe	United Kingdom	Wales	genome	29776	Human	?	?	20A	B.1.5	G	Lighthouse Lab in Milton Keynes	Wellcome Sanger Institute for the COVID-19 Genomics UK (COG-UK) consortium	The Lighthouse Lab in Milton Keynes et al	https://www.gisaid.org	?	?	06/11/2020
Wales/MILK-A6ABDC/2020	ncov	EPI_ISL_625408	?	2020-10-09	Europe	United Kingdom	Wales		Europe	United Kingdom	Wales	genome	29772	Human	?	?	20A.EU1	B.1.177	GV	Lighthouse Lab in Milton Keynes	Wellcome Sanger Institute for the COVID-19 Genomics UK (COG-UK) consortium	The Lighthouse Lab in Milton Keynes et al	https://www.gisaid.org	?	?	06/11/2020
Wales/MILK-A6AC60/2020	ncov	EPI_ISL_625417	?	2020-10-09	Europe	United Kingdom	Wales		Europe	United Kingdom	Wales	genome	29782	Human	?	?	20B	D.1	GR	Lighthouse Lab in Milton Keynes	Wellcome Sanger Institute for the COVID-19 Genomics UK (COG-UK) consortium	The Lighthouse Lab in Milton Keynes et al	https://www.gisaid.org	?	?	06/11/2020
Wales/MILK-A6B106/2020	ncov	EPI_ISL_625407	?	2020-10-09	Europe	United Kingdom	Wales		Europe	United Kingdom	Wales	genome	29782	Human	?	?	20A.EU1	B.1.177	GV	Lighthouse Lab in Milton Keynes	Wellcome Sanger Institute for the COVID-19 Genomics UK (COG-UK) consortium	The Lighthouse Lab in Milton Keynes et al	https://www.gisaid.org	?	?	06/11/2020
Wales/MILK-A6B17F/2020	ncov	EPI_ISL_608816	?	2020-10-09	Europe	United Kingdom	Wales		Europe	United Kingdom	Wales	genome	29782	Human	?	?	20A.EU1	B.1.177	GV	Lighthouse Lab in Milton Keynes	Wellcome Sanger Institute for the COVID-19 Genomics UK (COG-UK) consortium	The Lighthouse Lab in Milton Keynes et al	https://www.gisaid.org	?	?	02/11/2020
Wales/MILK-A6B42B/2020	ncov	EPI_ISL_608783	?	2020-10-09	Europe	United Kingdom	Wales		Europe	United Kingdom	Wales	genome	29611	Human	?	?	20A.EU1	B.1.177.4	GV	Lighthouse Lab in Milton Keynes	Wellcome Sanger Institute for the COVID-19 Genomics UK (COG-UK) consortium	The Lighthouse Lab in Milton Keynes et al	https://www.gisaid.org	?	?	02/11/2020
Wales/MILK-A6B5A0/2020	ncov	EPI_ISL_625414	?	2020-10-09	Europe	United Kingdom	Wales		Europe	United Kingdom	Wales	genome	29782	Human	?	?	20A.EU1	B.1.177	GV	Lighthouse Lab in Milton Keynes	Wellcome Sanger Institute for the COVID-19 Genomics UK (COG-UK) consortium	The Lighthouse Lab in Milton Keynes et al	https://www.gisaid.org	?	?	06/11/2020
Wales/MILK-A6B704/2020	ncov	EPI_ISL_709942	?	2020-10-09	Europe	United Kingdom	Wales		Europe	United Kingdom	Wales	genome	29782	Human	?	?	20A.EU1	B.1.177	GV	Lighthouse Lab in Milton Keynes	Wellcome Sanger Institute for the COVID-19 Genomics UK (COG-UK) Consortium	The Lighthouse Lab in Milton Keynes et al	https://www.gisaid.org	?	?	17/12/2020
Wales/MILK-A7B965/2020	ncov	EPI_ISL_607341	?	2020-10-15	Europe	United Kingdom	Wales		Europe	United Kingdom	Wales	genome	29782	Human	?	?	20A.EU1	B.1.177	GV	Lighthouse Lab in Milton Keynes	Wellcome Sanger Institute for the COVID-19 Genomics UK (COG-UK) consortium	The Lighthouse Lab in Milton Keynes et al	https://www.gisaid.org	?	?	02/11/2020
Wales/MILK-AB7842/2020	ncov	EPI_ISL_709930	?	2020-10-20	Europe	United Kingdom	Wales		Europe	United Kingdom	Wales	genome	29782	Human	?	?	20A.EU1	B.1.177	GV	Lighthouse Lab in Milton Keynes	Wellcome Sanger Institute for the COVID-19 Genomics UK (COG-UK) Consortium	The Lighthouse Lab in Milton Keynes et al	https://www.gisaid.org	?	?	17/12/2020
Wales/MILK-AC84E0/2020	ncov	EPI_ISL_629456	?	2020-10-21	Europe	United Kingdom	Wales		Europe	United Kingdom	Wales	genome	29782	Human	?	?	20A	B.1.5	G	Lighthouse Lab in Milton Keynes	Wellcome Sanger Institute for the COVID-19 Genomics UK (COG-UK) consortium	The Lighthouse Lab in Milton Keynes et al	https://www.gisaid.org	?	?	10/11/2020
Wales/MILK-ACD0AB/2020	ncov	EPI_ISL_630299	?	2020-10-21	Europe	United Kingdom	Wales		Europe	United Kingdom	Wales	genome	29627	Human	?	?	20A.EU1	B.1.177	GV	Lighthouse Lab in Milton Keynes	Wellcome Sanger Institute for the COVID-19 Genomics UK (COG-UK) consortium	The Lighthouse Lab in Milton Keynes et al	https://www.gisaid.org	?	?	10/11/2020
Wales/MILK-B01CF1/2020	ncov	EPI_ISL_647813	?	2020-10-24	Europe	United Kingdom	Wales		Europe	United Kingdom	Wales	genome	29782	Human	?	?	20A.EU1	B.1.177.15	GV	Lighthouse Lab in Milton Keynes	Wellcome Sanger Institute for the COVID-19 Genomics UK (COG-UK) Consortium	The Lighthouse Lab in Milton Keynes et al	https://www.gisaid.org	?	?	20/11/2020
Wales/MILK-B01D1C/2020	ncov	EPI_ISL_647829	?	2020-10-24	Europe	United Kingdom	Wales		Europe	United Kingdom	Wales	genome	29782	Human	?	?	20A.EU1	B.1.177.7	GV	Lighthouse Lab in Milton Keynes	Wellcome Sanger Institute for the COVID-19 Genomics UK (COG-UK) Consortium	The Lighthouse Lab in Milton Keynes et al	https://www.gisaid.org	?	?	20/11/2020
Wales/MILK-B01D2B/2020	ncov	EPI_ISL_647845	?	2020-10-24	Europe	United Kingdom	Wales		Europe	United Kingdom	Wales	genome	29782	Human	?	?	20A.EU1	B.1.177.7	GV	Lighthouse Lab in Milton Keynes	Wellcome Sanger Institute for the COVID-19 Genomics UK (COG-UK) Consortium	The Lighthouse Lab in Milton Keynes et al	https://www.gisaid.org	?	?	20/11/2020
Wales/MILK-B01DA3/2020	ncov	EPI_ISL_647844	?	2020-10-24	Europe	United Kingdom	Wales		Europe	United Kingdom	Wales	genome	29782	Human	?	?	20B	B.1.1.37	GR	Lighthouse Lab in Milton Keynes	Wellcome Sanger Institute for the COVID-19 Genomics UK (COG-UK) Consortium	The Lighthouse Lab in Milton Keynes et al	https://www.gisaid.org	?	?	20/11/2020
Wales/MILK-B02452/2020	ncov	EPI_ISL_647842	?	2020-10-24	Europe	United Kingdom	Wales		Europe	United Kingdom	Wales	genome	29782	Human	?	?	20A.EU1	B.1.177	GV	Lighthouse Lab in Milton Keynes	Wellcome Sanger Institute for the COVID-19 Genomics UK (COG-UK) Consortium	The Lighthouse Lab in Milton Keynes et al	https://www.gisaid.org	?	?	20/11/2020
Wales/MILK-B02470/2020	ncov	EPI_ISL_647851	?	2020-10-24	Europe	United Kingdom	Wales		Europe	United Kingdom	Wales	genome	29782	Human	?	?	20A.EU1	B.1.177	GV	Lighthouse Lab in Milton Keynes	Wellcome Sanger Institute for the COVID-19 Genomics UK (COG-UK) Consortium	The Lighthouse Lab in Milton Keynes et al	https://www.gisaid.org	?	?	20/11/2020
Wales/MILK-B0248F/2020	ncov	EPI_ISL_647811	?	2020-10-24	Europe	United Kingdom	Wales		Europe	United Kingdom	Wales	genome	29770	Human	?	?	20A.EU2	B.1.160.7	GH	Lighthouse Lab in Milton Keynes	Wellcome Sanger Institute for the COVID-19 Genomics UK (COG-UK) Consortium	The Lighthouse Lab in Milton Keynes et al	https://www.gisaid.org	?	?	20/11/2020
Wales/MILK-B0249E/2020	ncov	EPI_ISL_647836	?	2020-10-24	Europe	United Kingdom	Wales		Europe	United Kingdom	Wales	genome	29782	Human	?	?	20A.EU1	B.1.177	GV	Lighthouse Lab in Milton Keynes	Wellcome Sanger Institute for the COVID-19 Genomics UK (COG-UK) Consortium	The Lighthouse Lab in Milton Keynes et al	https://www.gisaid.org	?	?	20/11/2020
Wales/MILK-B024BC/2020	ncov	EPI_ISL_647814	?	2020-10-24	Europe	United Kingdom	Wales		Europe	United Kingdom	Wales	genome	29782	Human	?	?	20A.EU1	B.1.177	GV	Lighthouse Lab in Milton Keynes	Wellcome Sanger Institute for the COVID-19 Genomics UK (COG-UK) Consortium	The Lighthouse Lab in Milton Keynes et al	https://www.gisaid.org	?	?	20/11/2020
Wales/MILK-B02504/2020	ncov	EPI_ISL_647810	?	2020-10-24	Europe	United Kingdom	Wales		Europe	United Kingdom	Wales	genome	29782	Human	?	?	20A.EU1	B.1.177.4	GV	Lighthouse Lab in Milton Keynes	Wellcome Sanger Institute for the COVID-19 Genomics UK (COG-UK) Consortium	The Lighthouse Lab in Milton Keynes et al	https://www.gisaid.org	?	?	20/11/2020
Wales/MILK-B02513/2020	ncov	EPI_ISL_647837	?	2020-10-24	Europe	United Kingdom	Wales		Europe	United Kingdom	Wales	genome	29782	Human	?	?	20A.EU1	B.1.177.7	GV	Lighthouse Lab in Milton Keynes	Wellcome Sanger Institute for the COVID-19 Genomics UK (COG-UK) Consortium	The Lighthouse Lab in Milton Keynes et al	https://www.gisaid.org	?	?	20/11/2020
Wales/MILK-B02531/2020	ncov	EPI_ISL_647848	?	2020-10-24	Europe	United Kingdom	Wales		Europe	United Kingdom	Wales	genome	29733	Human	?	?	20B	B.1.1.311	GR	Lighthouse Lab in Milton Keynes	Wellcome Sanger Institute for the COVID-19 Genomics UK (COG-UK) Consortium	The Lighthouse Lab in Milton Keynes et al	https://www.gisaid.org	?	?	20/11/2020
Wales/MILK-B0255F/2020	ncov	EPI_ISL_647847	?	2020-10-24	Europe	United Kingdom	Wales		Europe	United Kingdom	Wales	genome	29782	Human	?	?	20A.EU1	B.1.177	GV	Lighthouse Lab in Milton Keynes	Wellcome Sanger Institute for the COVID-19 Genomics UK (COG-UK) Consortium	The Lighthouse Lab in Milton Keynes et al	https://www.gisaid.org	?	?	20/11/2020
Wales/MILK-B0259B/2020	ncov	EPI_ISL_647818	?	2020-10-24	Europe	United Kingdom	Wales		Europe	United Kingdom	Wales	genome	29781	Human	?	?	20B	B.1.1.37	GR	Lighthouse Lab in Milton Keynes	Wellcome Sanger Institute for the COVID-19 Genomics UK (COG-UK) Consortium	The Lighthouse Lab in Milton Keynes et al	https://www.gisaid.org	?	?	20/11/2020
Wales/MILK-B025AA/2020	ncov	EPI_ISL_647853	?	2020-10-24	Europe	United Kingdom	Wales		Europe	United Kingdom	Wales	genome	29782	Human	?	?	20A.EU1	B.1.177.7	GV	Lighthouse Lab in Milton Keynes	Wellcome Sanger Institute for the COVID-19 Genomics UK (COG-UK) Consortium	The Lighthouse Lab in Milton Keynes et al	https://www.gisaid.org	?	?	20/11/2020
Wales/MILK-B025C8/2020	ncov	EPI_ISL_647816	?	2020-10-24	Europe	United Kingdom	Wales		Europe	United Kingdom	Wales	genome	29782	Human	?	?	20A.EU1	B.1.177	GV	Lighthouse Lab in Milton Keynes	Wellcome Sanger Institute for the COVID-19 Genomics UK (COG-UK) Consortium	The Lighthouse Lab in Milton Keynes et al	https://www.gisaid.org	?	?	20/11/2020
Wales/MILK-B025D7/2020	ncov	EPI_ISL_647826	?	2020-10-24	Europe	United Kingdom	Wales		Europe	United Kingdom	Wales	genome	29782	Human	?	?	20A.EU1	B.1.177	GV	Lighthouse Lab in Milton Keynes	Wellcome Sanger Institute for the COVID-19 Genomics UK (COG-UK) Consortium	The Lighthouse Lab in Milton Keynes et al	https://www.gisaid.org	?	?	20/11/2020
Wales/MILK-B025E6/2020	ncov	EPI_ISL_647809	?	2020-10-24	Europe	United Kingdom	Wales		Europe	United Kingdom	Wales	genome	29782	Human	?	?	20A.EU1	B.1.177	GV	Lighthouse Lab in Milton Keynes	Wellcome Sanger Institute for the COVID-19 Genomics UK (COG-UK) Consortium	The Lighthouse Lab in Milton Keynes et al	https://www.gisaid.org	?	?	20/11/2020
Wales/MILK-B02768/2020	ncov	EPI_ISL_642942	?	2020-10-24	Europe	United Kingdom	Wales		Europe	United Kingdom	Wales	genome	29776	Human	?	?	20A	B.1.258	G	Lighthouse Lab in Milton Keynes	Wellcome Sanger Institute for the COVID-19 Genomics UK (COG-UK) Consortium	The Lighthouse Lab in Milton Keynes et al	https://www.gisaid.org	?	?	18/11/2020
Wales/MILK-B02A23/2020	ncov	EPI_ISL_647822	?	2020-10-24	Europe	United Kingdom	Wales		Europe	United Kingdom	Wales	genome	29782	Human	?	?	20A.EU1	B.1.177.17	GV	Lighthouse Lab in Milton Keynes	Wellcome Sanger Institute for the COVID-19 Genomics UK (COG-UK) Consortium	The Lighthouse Lab in Milton Keynes et al	https://www.gisaid.org	?	?	20/11/2020
Wales/MILK-B02B02/2020	ncov	EPI_ISL_647824	?	2020-10-24	Europe	United Kingdom	Wales		Europe	United Kingdom	Wales	genome	29782	Human	?	?	20A.EU1	B.1.177	GV	Lighthouse Lab in Milton Keynes	Wellcome Sanger Institute for the COVID-19 Genomics UK (COG-UK) Consortium	The Lighthouse Lab in Milton Keynes et al	https://www.gisaid.org	?	?	20/11/2020
Wales/MILK-B02B11/2020	ncov	EPI_ISL_647834	?	2020-10-24	Europe	United Kingdom	Wales		Europe	United Kingdom	Wales	genome	29782	Human	?	?	20A.EU1	B.1.177	GV	Lighthouse Lab in Milton Keynes	Wellcome Sanger Institute for the COVID-19 Genomics UK (COG-UK) Consortium	The Lighthouse Lab in Milton Keynes et al	https://www.gisaid.org	?	?	20/11/2020
Wales/MILK-B02B3F/2020	ncov	EPI_ISL_647825	?	2020-10-24	Europe	United Kingdom	Wales		Europe	United Kingdom	Wales	genome	29782	Human	?	?	20A.EU1	B.1.177.15	GV	Lighthouse Lab in Milton Keynes	Wellcome Sanger Institute for the COVID-19 Genomics UK (COG-UK) Consortium	The Lighthouse Lab in Milton Keynes et al	https://www.gisaid.org	?	?	20/11/2020
Wales/MILK-B02B4E/2020	ncov	EPI_ISL_647838	?	2020-10-24	Europe	United Kingdom	Wales		Europe	United Kingdom	Wales	genome	29782	Human	?	?	20A.EU1	B.1.177.3	GV	Lighthouse Lab in Milton Keynes	Wellcome Sanger Institute for the COVID-19 Genomics UK (COG-UK) Consortium	The Lighthouse Lab in Milton Keynes et al	https://www.gisaid.org	?	?	20/11/2020
Wales/MILK-B02B7B/2020	ncov	EPI_ISL_647808	?	2020-10-24	Europe	United Kingdom	Wales		Europe	United Kingdom	Wales	genome	29782	Human	?	?	20A.EU1	B.1.177.15	GV	Lighthouse Lab in Milton Keynes	Wellcome Sanger Institute for the COVID-19 Genomics UK (COG-UK) Consortium	The Lighthouse Lab in Milton Keynes et al	https://www.gisaid.org	?	?	20/11/2020
Wales/MILK-B02B8A/2020	ncov	EPI_ISL_647830	?	2020-10-24	Europe	United Kingdom	Wales		Europe	United Kingdom	Wales	genome	29782	Human	?	?	20B	B.1.1.37	GR	Lighthouse Lab in Milton Keynes	Wellcome Sanger Institute for the COVID-19 Genomics UK (COG-UK) Consortium	The Lighthouse Lab in Milton Keynes et al	https://www.gisaid.org	?	?	20/11/2020
Wales/MILK-B02B99/2020	ncov	EPI_ISL_647815	?	2020-10-24	Europe	United Kingdom	Wales		Europe	United Kingdom	Wales	genome	29782	Human	?	?	20A.EU1	B.1.177	GV	Lighthouse Lab in Milton Keynes	Wellcome Sanger Institute for the COVID-19 Genomics UK (COG-UK) Consortium	The Lighthouse Lab in Milton Keynes et al	https://www.gisaid.org	?	?	20/11/2020
Wales/MILK-B02BA8/2020	ncov	EPI_ISL_647807	?	2020-10-24	Europe	United Kingdom	Wales		Europe	United Kingdom	Wales	genome	29782	Human	?	?	20A.EU1	B.1.177	GV	Lighthouse Lab in Milton Keynes	Wellcome Sanger Institute for the COVID-19 Genomics UK (COG-UK) Consortium	The Lighthouse Lab in Milton Keynes et al	https://www.gisaid.org	?	?	20/11/2020
Wales/MILK-B02BC6/2020	ncov	EPI_ISL_647850	?	2020-10-24	Europe	United Kingdom	Wales		Europe	United Kingdom	Wales	genome	29782	Human	?	?	20A.EU1	B.1.177	GV	Lighthouse Lab in Milton Keynes	Wellcome Sanger Institute for the COVID-19 Genomics UK (COG-UK) Consortium	The Lighthouse Lab in Milton Keynes et al	https://www.gisaid.org	?	?	20/11/2020
Wales/MILK-B02BE4/2020	ncov	EPI_ISL_647840	?	2020-10-24	Europe	United Kingdom	Wales		Europe	United Kingdom	Wales	genome	29782	Human	?	?	20A.EU1	B.1.177	GV	Lighthouse Lab in Milton Keynes	Wellcome Sanger Institute for the COVID-19 Genomics UK (COG-UK) Consortium	The Lighthouse Lab in Milton Keynes et al	https://www.gisaid.org	?	?	20/11/2020
Wales/MILK-B02C2D/2020	ncov	EPI_ISL_642871	?	2020-10-24	Europe	United Kingdom	Wales		Europe	United Kingdom	Wales	genome	29782	Human	?	?	20A.EU1	B.1.177	GV	Lighthouse Lab in Milton Keynes	Wellcome Sanger Institute for the COVID-19 Genomics UK (COG-UK) Consortium	The Lighthouse Lab in Milton Keynes et al	https://www.gisaid.org	?	?	18/11/2020
Wales/MILK-B02C3C/2020	ncov	EPI_ISL_647841	?	2020-10-24	Europe	United Kingdom	Wales		Europe	United Kingdom	Wales	genome	29782	Human	?	?	20A.EU1	B.1.177.15	GV	Lighthouse Lab in Milton Keynes	Wellcome Sanger Institute for the COVID-19 Genomics UK (COG-UK) Consortium	The Lighthouse Lab in Milton Keynes et al	https://www.gisaid.org	?	?	20/11/2020
Wales/MILK-B02C4B/2020	ncov	EPI_ISL_647849	?	2020-10-24	Europe	United Kingdom	Wales		Europe	United Kingdom	Wales	genome	29782	Human	?	?	20B	B.1.1.37	GR	Lighthouse Lab in Milton Keynes	Wellcome Sanger Institute for the COVID-19 Genomics UK (COG-UK) Consortium	The Lighthouse Lab in Milton Keynes et al	https://www.gisaid.org	?	?	20/11/2020
Wales/MILK-B02C78/2020	ncov	EPI_ISL_647843	?	2020-10-24	Europe	United Kingdom	Wales		Europe	United Kingdom	Wales	genome	29782	Human	?	?	20A.EU2	B.1.160	GH	Lighthouse Lab in Milton Keynes	Wellcome Sanger Institute for the COVID-19 Genomics UK (COG-UK) Consortium	The Lighthouse Lab in Milton Keynes et al	https://www.gisaid.org	?	?	20/11/2020
Wales/MILK-B02CA5/2020	ncov	EPI_ISL_647812	?	2020-10-24	Europe	United Kingdom	Wales		Europe	United Kingdom	Wales	genome	29782	Human	?	?	20A.EU1	B.1.177	GV	Lighthouse Lab in Milton Keynes	Wellcome Sanger Institute for the COVID-19 Genomics UK (COG-UK) Consortium	The Lighthouse Lab in Milton Keynes et al	https://www.gisaid.org	?	?	20/11/2020
Wales/MILK-B02CB4/2020	ncov	EPI_ISL_647831	?	2020-10-24	Europe	United Kingdom	Wales		Europe	United Kingdom	Wales	genome	29782	Human	?	?	20B	B.1.1.70	GR	Lighthouse Lab in Milton Keynes	Wellcome Sanger Institute for the COVID-19 Genomics UK (COG-UK) Consortium	The Lighthouse Lab in Milton Keynes et al	https://www.gisaid.org	?	?	20/11/2020
Wales/MILK-B02CC3/2020	ncov	EPI_ISL_647852	?	2020-10-24	Europe	United Kingdom	Wales		Europe	United Kingdom	Wales	genome	29782	Human	?	?	20A.EU1	B.1.177.7	GV	Lighthouse Lab in Milton Keynes	Wellcome Sanger Institute for the COVID-19 Genomics UK (COG-UK) Consortium	The Lighthouse Lab in Milton Keynes et al	https://www.gisaid.org	?	?	20/11/2020
Wales/MILK-B02CF0/2020	ncov	EPI_ISL_647835	?	2020-10-24	Europe	United Kingdom	Wales		Europe	United Kingdom	Wales	genome	29782	Human	?	?	20A.EU1	B.1.177	GV	Lighthouse Lab in Milton Keynes	Wellcome Sanger Institute for the COVID-19 Genomics UK (COG-UK) Consortium	The Lighthouse Lab in Milton Keynes et al	https://www.gisaid.org	?	?	20/11/2020
Wales/MILK-B02D39/2020	ncov	EPI_ISL_647817	?	2020-10-24	Europe	United Kingdom	Wales		Europe	United Kingdom	Wales	genome	29782	Human	?	?	20A.EU1	B.1.177	GV	Lighthouse Lab in Milton Keynes	Wellcome Sanger Institute for the COVID-19 Genomics UK (COG-UK) Consortium	The Lighthouse Lab in Milton Keynes et al	https://www.gisaid.org	?	?	20/11/2020
Wales/MILK-B02D48/2020	ncov	EPI_ISL_647821	?	2020-10-24	Europe	United Kingdom	Wales		Europe	United Kingdom	Wales	genome	29782	Human	?	?	20A.EU1	B.1.177	GV	Lighthouse Lab in Milton Keynes	Wellcome Sanger Institute for the COVID-19 Genomics UK (COG-UK) Consortium	The Lighthouse Lab in Milton Keynes et al	https://www.gisaid.org	?	?	20/11/2020
Wales/MILK-B02E45/2020	ncov	EPI_ISL_652152	?	2020-10-24	Europe	United Kingdom	Wales		Europe	United Kingdom	Wales	genome	29782	Human	?	?	20B	B.1.1.307	GR	Quadram Institute Bioscience	COVID-19 Genomics UK (COG-UK) Consortium	Dave J. Baker et al	https://www.gisaid.org	?	?	23/11/2020
Wales/MILK-B02E63/2020	ncov	EPI_ISL_652153	?	2020-10-24	Europe	United Kingdom	Wales		Europe	United Kingdom	Wales	genome	29836	Human	?	?	20A.EU1	B.1.177	GV	Quadram Institute Bioscience	COVID-19 Genomics UK (COG-UK) Consortium	Dave J. Baker et al	https://www.gisaid.org	?	?	23/11/2020
Wales/MILK-B02E81/2020	ncov	EPI_ISL_650541	?	2020-10-24	Europe	United Kingdom	Wales		Europe	United Kingdom	Wales	genome	29855	Human	?	?	20A.EU1	B.1.177	GV	Quadram Institute Bioscience	COVID-19 Genomics UK (COG-UK) Consortium	Dave J. Baker et al	https://www.gisaid.org	?	?	23/11/2020
Wales/MILK-B02EBE/2020	ncov	EPI_ISL_651185	?	2020-10-24	Europe	United Kingdom	Wales		Europe	United Kingdom	Wales	genome	29844	Human	?	?	20A.EU1	B.1.177	GV	Quadram Institute Bioscience	COVID-19 Genomics UK (COG-UK) Consortium	Dave J. Baker et al	https://www.gisaid.org	?	?	23/11/2020
Wales/MILK-B048AF/2020	ncov	EPI_ISL_650969	?	2020-10-24	Europe	United Kingdom	Wales		Europe	United Kingdom	Wales	genome	29782	Human	?	?	20A.EU1	B.1.177	GV	Department of Pathology, University of Cambridge	COVID-19 Genomics UK (COG-UK) Consortium	Aminu S. Jahun et al	https://www.gisaid.org	?	?	23/11/2020
Wales/MILK-B048BE/2020	ncov	EPI_ISL_652172	?	2020-10-24	Europe	United Kingdom	Wales		Europe	United Kingdom	Wales	genome	29782	Human	?	?	20B	B.1.1.37	GR	Department of Pathology, University of Cambridge	COVID-19 Genomics UK (COG-UK) Consortium	Aminu S. Jahun et al	https://www.gisaid.org	?	?	23/11/2020
Wales/MILK-B048DC/2020	ncov	EPI_ISL_651031	?	2020-10-24	Europe	United Kingdom	Wales		Europe	United Kingdom	Wales	genome	29782	Human	?	?	20B	B.1.1.37	GR	Department of Pathology, University of Cambridge	COVID-19 Genomics UK (COG-UK) Consortium	Aminu S. Jahun et al	https://www.gisaid.org	?	?	23/11/2020
Wales/MILK-B04906/2020	ncov	EPI_ISL_651278	?	2020-10-24	Europe	United Kingdom	Wales		Europe	United Kingdom	Wales	genome	29782	Human	?	?	20A	B.1.5	G	Department of Pathology, University of Cambridge	COVID-19 Genomics UK (COG-UK) Consortium	Aminu S. Jahun et al	https://www.gisaid.org	?	?	23/11/2020
Wales/MILK-B04915/2020	ncov	EPI_ISL_650133	?	2020-10-24	Europe	United Kingdom	Wales		Europe	United Kingdom	Wales	genome	29494	Human	?	?	20A.EU1	B.1.177	GV	Department of Pathology, University of Cambridge	COVID-19 Genomics UK (COG-UK) Consortium	Aminu S. Jahun et al	https://www.gisaid.org	?	?	23/11/2020
Wales/MILK-B04924/2020	ncov	EPI_ISL_651032	?	2020-10-24	Europe	United Kingdom	Wales		Europe	United Kingdom	Wales	genome	29782	Human	?	?	20A.EU1	B.1.177	GV	Department of Pathology, University of Cambridge	COVID-19 Genomics UK (COG-UK) Consortium	Aminu S. Jahun et al	https://www.gisaid.org	?	?	23/11/2020
Wales/MILK-B04933/2020	ncov	EPI_ISL_650959	?	2020-10-24	Europe	United Kingdom	Wales		Europe	United Kingdom	Wales	genome	29776	Human	?	?	20A	B.1.258.7	G	Department of Pathology, University of Cambridge	COVID-19 Genomics UK (COG-UK) Consortium	Aminu S. Jahun et al	https://www.gisaid.org	?	?	23/11/2020
Wales/MILK-B04942/2020	ncov	EPI_ISL_650627	?	2020-10-24	Europe	United Kingdom	Wales		Europe	United Kingdom	Wales	genome	29782	Human	?	?	20A.EU1	B.1.177	GV	Department of Pathology, University of Cambridge	COVID-19 Genomics UK (COG-UK) Consortium	Aminu S. Jahun et al	https://www.gisaid.org	?	?	23/11/2020
Wales/MILK-B04960/2020	ncov	EPI_ISL_651033	?	2020-10-24	Europe	United Kingdom	Wales		Europe	United Kingdom	Wales	genome	29782	Human	?	?	20A.EU1	B.1.177	GV	Department of Pathology, University of Cambridge	COVID-19 Genomics UK (COG-UK) Consortium	Aminu S. Jahun et al	https://www.gisaid.org	?	?	23/11/2020
Wales/MILK-B0497F/2020	ncov	EPI_ISL_652173	?	2020-10-24	Europe	United Kingdom	Wales		Europe	United Kingdom	Wales	genome	29782	Human	?	?	20A	B.1.258.3	G	Department of Pathology, University of Cambridge	COVID-19 Genomics UK (COG-UK) Consortium	Aminu S. Jahun et al	https://www.gisaid.org	?	?	23/11/2020
Wales/MILK-B04A8B/2020	ncov	EPI_ISL_650594	?	2020-10-24	Europe	United Kingdom	Wales		Europe	United Kingdom	Wales	genome	29782	Human	?	?	20A.EU1	B.1.177	GV	Department of Pathology, University of Cambridge	COVID-19 Genomics UK (COG-UK) Consortium	Aminu S. Jahun et al	https://www.gisaid.org	?	?	23/11/2020
Wales/MILK-B04BC4/2020	ncov	EPI_ISL_650628	?	2020-10-24	Europe	United Kingdom	Wales		Europe	United Kingdom	Wales	genome	29782	Human	?	?	20A.EU1	B.1.177.15	GV	Department of Pathology, University of Cambridge	COVID-19 Genomics UK (COG-UK) Consortium	Aminu S. Jahun et al	https://www.gisaid.org	?	?	23/11/2020
Wales/MILK-B04C2B/2020	ncov	EPI_ISL_650574	?	2020-10-24	Europe	United Kingdom	Wales		Europe	United Kingdom	Wales	genome	29782	Human	?	?	20B	B.1.1.37	GR	Department of Pathology, University of Cambridge	COVID-19 Genomics UK (COG-UK) Consortium	Aminu S. Jahun et al	https://www.gisaid.org	?	?	23/11/2020
Wales/MILK-B04C3A/2020	ncov	EPI_ISL_651284	?	2020-10-24	Europe	United Kingdom	Wales		Europe	United Kingdom	Wales	genome	29494	Human	?	?	20A.EU1	A.1	GV	Department of Pathology, University of Cambridge	COVID-19 Genomics UK (COG-UK) Consortium	Aminu S. Jahun et al	https://www.gisaid.org	?	?	23/11/2020
Wales/MILK-B04C58/2020	ncov	EPI_ISL_650228	?	2020-10-24	Europe	United Kingdom	Wales		Europe	United Kingdom	Wales	genome	29782	Human	?	?	20A.EU1	B.1.177.7	GV	Department of Pathology, University of Cambridge	COVID-19 Genomics UK (COG-UK) Consortium	Aminu S. Jahun et al	https://www.gisaid.org	?	?	23/11/2020
Wales/MILK-B04E25/2020	ncov	EPI_ISL_651436	?	2020-10-24	Europe	United Kingdom	Wales		Europe	United Kingdom	Wales	genome	29776	Human	?	?	20A	B.1.258	G	Department of Pathology, University of Cambridge	COVID-19 Genomics UK (COG-UK) Consortium	Aminu S. Jahun et al	https://www.gisaid.org	?	?	23/11/2020
Wales/MILK-B04F31/2020	ncov	EPI_ISL_651046	?	2020-10-24	Europe	United Kingdom	Wales		Europe	United Kingdom	Wales	genome	29782	Human	?	?	20A.EU1	B.1.177	GV	Department of Pathology, University of Cambridge	COVID-19 Genomics UK (COG-UK) Consortium	Aminu S. Jahun et al	https://www.gisaid.org	?	?	23/11/2020
Wales/MILK-B050A6/2020	ncov	EPI_ISL_639008	?	2020-10-24	Europe	United Kingdom	Wales		Europe	United Kingdom	Wales	genome	29782	Human	?	?	20B	B.1.1.37	GR	Virology Department, Sheffield Teaching Hospitals NHS Foundation Trust/Department of Infection, Immunity and Cardiovascular Disease, The Medical School, University of Sheffield	COVID-19 Genomics UK (COG-UK) Consortium	Thushan de Silva et al	https://www.gisaid.org	?	?	16/11/2020
Wales/MILK-B050D3/2020	ncov	EPI_ISL_637320	?	2020-10-24	Europe	United Kingdom	Wales		Europe	United Kingdom	Wales	genome	29782	Human	?	?	20B	B.1.1.37	GR	Virology Department, Sheffield Teaching Hospitals NHS Foundation Trust/Department of Infection, Immunity and Cardiovascular Disease, The Medical School, University of Sheffield	COVID-19 Genomics UK (COG-UK) Consortium	Thushan de Silva et al	https://www.gisaid.org	?	?	16/11/2020
Wales/MILK-B0511C/2020	ncov	EPI_ISL_637531	?	2020-10-24	Europe	United Kingdom	Wales		Europe	United Kingdom	Wales	genome	29782	Human	?	?	20B	B.1.1.37	GR	Virology Department, Sheffield Teaching Hospitals NHS Foundation Trust/Department of Infection, Immunity and Cardiovascular Disease, The Medical School, University of Sheffield	COVID-19 Genomics UK (COG-UK) Consortium	Thushan de Silva et al	https://www.gisaid.org	?	?	16/11/2020
Wales/MILK-B05149/2020	ncov	EPI_ISL_639009	?	2020-10-24	Europe	United Kingdom	Wales		Europe	United Kingdom	Wales	genome	29782	Human	?	?	20A.EU1	B.1.177	GV	Virology Department, Sheffield Teaching Hospitals NHS Foundation Trust/Department of Infection, Immunity and Cardiovascular Disease, The Medical School, University of Sheffield	COVID-19 Genomics UK (COG-UK) Consortium	Thushan de Silva et al	https://www.gisaid.org	?	?	16/11/2020
Wales/MILK-B05316/2020	ncov	EPI_ISL_650718	?	2020-10-24	Europe	United Kingdom	Wales		Europe	United Kingdom	Wales	genome	29782	Human	?	?	20A.EU1	B.1.177.7	GV	Virology Department, Sheffield Teaching Hospitals NHS Foundation Trust/Department of Infection, Immunity and Cardiovascular Disease, The Medical School, University of Sheffield	COVID-19 Genomics UK (COG-UK) Consortium	Thushan de Silva et al	https://www.gisaid.org	?	?	23/11/2020
Wales/MILK-B05370/2020	ncov	EPI_ISL_652180	?	2020-10-24	Europe	United Kingdom	Wales		Europe	United Kingdom	Wales	genome	29782	Human	?	?	20A.EU1	B.1.177	GV	Virology Department, Sheffield Teaching Hospitals NHS Foundation Trust/Department of Infection, Immunity and Cardiovascular Disease, The Medical School, University of Sheffield	COVID-19 Genomics UK (COG-UK) Consortium	Thushan de Silva et al	https://www.gisaid.org	?	?	23/11/2020
Wales/MILK-B0539E/2020	ncov	EPI_ISL_650659	?	2020-10-24	Europe	United Kingdom	Wales		Europe	United Kingdom	Wales	genome	29782	Human	?	?	20B	B.1.1.37	GR	Virology Department, Sheffield Teaching Hospitals NHS Foundation Trust/Department of Infection, Immunity and Cardiovascular Disease, The Medical School, University of Sheffield	COVID-19 Genomics UK (COG-UK) Consortium	Thushan de Silva et al	https://www.gisaid.org	?	?	23/11/2020
Wales/MILK-B053DA/2020	ncov	EPI_ISL_650653	?	2020-10-24	Europe	United Kingdom	Wales		Europe	United Kingdom	Wales	genome	29782	Human	?	?	20A.EU1	B.1.177	GV	Virology Department, Sheffield Teaching Hospitals NHS Foundation Trust/Department of Infection, Immunity and Cardiovascular Disease, The Medical School, University of Sheffield	COVID-19 Genomics UK (COG-UK) Consortium	Thushan de Silva et al	https://www.gisaid.org	?	?	23/11/2020
Wales/MILK-B053E9/2020	ncov	EPI_ISL_650368	?	2020-10-24	Europe	United Kingdom	Wales		Europe	United Kingdom	Wales	genome	29782	Human	?	?	20A.EU1	B.1.177	GV	Virology Department, Sheffield Teaching Hospitals NHS Foundation Trust/Department of Infection, Immunity and Cardiovascular Disease, The Medical School, University of Sheffield	COVID-19 Genomics UK (COG-UK) Consortium	Thushan de Silva et al	https://www.gisaid.org	?	?	23/11/2020
Wales/MILK-B053F8/2020	ncov	EPI_ISL_650407	?	2020-10-24	Europe	United Kingdom	Wales		Europe	United Kingdom	Wales	genome	29782	Human	?	?	20A.EU1	B.1.177.3	GV	Virology Department, Sheffield Teaching Hospitals NHS Foundation Trust/Department of Infection, Immunity and Cardiovascular Disease, The Medical School, University of Sheffield	COVID-19 Genomics UK (COG-UK) Consortium	Thushan de Silva et al	https://www.gisaid.org	?	?	23/11/2020
Wales/MILK-B05413/2020	ncov	EPI_ISL_651437	?	2020-10-24	Europe	United Kingdom	Wales		Europe	United Kingdom	Wales	genome	29776	Human	?	?	20A	B.1.258.7	G	Virology Department, Sheffield Teaching Hospitals NHS Foundation Trust/Department of Infection, Immunity and Cardiovascular Disease, The Medical School, University of Sheffield	COVID-19 Genomics UK (COG-UK) Consortium	Thushan de Silva et al	https://www.gisaid.org	?	?	23/11/2020
Wales/MILK-B054AA/2020	ncov	EPI_ISL_639010	?	2020-10-24	Europe	United Kingdom	Wales		Europe	United Kingdom	Wales	genome	29782	Human	?	?	20B	B.1.1	GR	Virology Department, Sheffield Teaching Hospitals NHS Foundation Trust/Department of Infection, Immunity and Cardiovascular Disease, The Medical School, University of Sheffield	COVID-19 Genomics UK (COG-UK) Consortium	Thushan de Silva et al	https://www.gisaid.org	?	?	16/11/2020
Wales/MILK-B054C8/2020	ncov	EPI_ISL_638090	?	2020-10-24	Europe	United Kingdom	Wales		Europe	United Kingdom	Wales	genome	29776	Human	?	?	20A	B.1.5	G	Virology Department, Sheffield Teaching Hospitals NHS Foundation Trust/Department of Infection, Immunity and Cardiovascular Disease, The Medical School, University of Sheffield	COVID-19 Genomics UK (COG-UK) Consortium	Thushan de Silva et al	https://www.gisaid.org	?	?	16/11/2020
Wales/MILK-B0563B/2020	ncov	EPI_ISL_652186	?	2020-10-24	Europe	United Kingdom	Wales		Europe	United Kingdom	Wales	genome	29782	Human	?	?	20A.EU1	B.1.177.7	GV	Queens Medical Centre, Clinical Microbiology Department / DeepSeq Nottingham	COVID-19 Genomics UK (COG-UK) Consortium	Gemma Clark et al	https://www.gisaid.org	?	?	23/11/2020
Wales/MILK-B056C2/2020	ncov	EPI_ISL_652190	?	2020-10-24	Europe	United Kingdom	Wales		Europe	United Kingdom	Wales	genome	29782	Human	?	?	20A.EU1	B.1.177	GV	Queens Medical Centre, Clinical Microbiology Department / DeepSeq Nottingham	COVID-19 Genomics UK (COG-UK) Consortium	Gemma Clark et al	https://www.gisaid.org	?	?	23/11/2020
Wales/MILK-B058CC/2020	ncov	EPI_ISL_652202	?	2020-10-24	Europe	United Kingdom	Wales		Europe	United Kingdom	Wales	genome	29782	Human	?	?	20A.EU1	B.1.177	GV	Queens Medical Centre, Clinical Microbiology Department / DeepSeq Nottingham	COVID-19 Genomics UK (COG-UK) Consortium	Gemma Clark et al	https://www.gisaid.org	?	?	23/11/2020
Wales/MILK-B058EA/2020	ncov	EPI_ISL_652204	?	2020-10-24	Europe	United Kingdom	Wales		Europe	United Kingdom	Wales	genome	29782	Human	?	?	20A.EU1	B.1.177	GV	Queens Medical Centre, Clinical Microbiology Department / DeepSeq Nottingham	COVID-19 Genomics UK (COG-UK) Consortium	Gemma Clark et al	https://www.gisaid.org	?	?	23/11/2020
Wales/MILK-B06218/2020	ncov	EPI_ISL_647827	?	2020-10-24	Europe	United Kingdom	Wales		Europe	United Kingdom	Wales	genome	29782	Human	?	?	20A.EU1	B.1.177.6	GV	Lighthouse Lab in Milton Keynes	Wellcome Sanger Institute for the COVID-19 Genomics UK (COG-UK) Consortium	The Lighthouse Lab in Milton Keynes et al	https://www.gisaid.org	?	?	20/11/2020
Wales/MILK-B06227/2020	ncov	EPI_ISL_647832	?	2020-10-24	Europe	United Kingdom	Wales		Europe	United Kingdom	Wales	genome	29782	Human	?	?	20A.EU1	B.1.177.6	GV	Lighthouse Lab in Milton Keynes	Wellcome Sanger Institute for the COVID-19 Genomics UK (COG-UK) Consortium	The Lighthouse Lab in Milton Keynes et al	https://www.gisaid.org	?	?	20/11/2020
Wales/MILK-B06236/2020	ncov	EPI_ISL_647823	?	2020-10-24	Europe	United Kingdom	Wales		Europe	United Kingdom	Wales	genome	29782	Human	?	?	20B	B.1.1.315	GR	Lighthouse Lab in Milton Keynes	Wellcome Sanger Institute for the COVID-19 Genomics UK (COG-UK) Consortium	The Lighthouse Lab in Milton Keynes et al	https://www.gisaid.org	?	?	20/11/2020
Wales/MILK-B06245/2020	ncov	EPI_ISL_647846	?	2020-10-24	Europe	United Kingdom	Wales		Europe	United Kingdom	Wales	genome	29782	Human	?	?	20A.EU1	B.1.177.6	GV	Lighthouse Lab in Milton Keynes	Wellcome Sanger Institute for the COVID-19 Genomics UK (COG-UK) Consortium	The Lighthouse Lab in Milton Keynes et al	https://www.gisaid.org	?	?	20/11/2020
Wales/MILK-B06272/2020	ncov	EPI_ISL_647819	?	2020-10-24	Europe	United Kingdom	Wales		Europe	United Kingdom	Wales	genome	29733	Human	?	?	20B	B.1.1.311	GR	Lighthouse Lab in Milton Keynes	Wellcome Sanger Institute for the COVID-19 Genomics UK (COG-UK) Consortium	The Lighthouse Lab in Milton Keynes et al	https://www.gisaid.org	?	?	20/11/2020
Wales/MILK-B062DC/2020	ncov	EPI_ISL_647839	?	2020-10-24	Europe	United Kingdom	Wales		Europe	United Kingdom	Wales	genome	29782	Human	?	?	20A.EU1	B.1.177.7	GV	Lighthouse Lab in Milton Keynes	Wellcome Sanger Institute for the COVID-19 Genomics UK (COG-UK) Consortium	The Lighthouse Lab in Milton Keynes et al	https://www.gisaid.org	?	?	20/11/2020
Wales/MILK-B06306/2020	ncov	EPI_ISL_647828	?	2020-10-24	Europe	United Kingdom	Wales		Europe	United Kingdom	Wales	genome	29782	Human	?	?	20A.EU1	B.1.177.7	GV	Lighthouse Lab in Milton Keynes	Wellcome Sanger Institute for the COVID-19 Genomics UK (COG-UK) Consortium	The Lighthouse Lab in Milton Keynes et al	https://www.gisaid.org	?	?	20/11/2020
Wales/MILK-B06360/2020	ncov	EPI_ISL_647833	?	2020-10-24	Europe	United Kingdom	Wales		Europe	United Kingdom	Wales	genome	29782	Human	?	?	20A.EU1	B.1.177	GV	Lighthouse Lab in Milton Keynes	Wellcome Sanger Institute for the COVID-19 Genomics UK (COG-UK) Consortium	The Lighthouse Lab in Milton Keynes et al	https://www.gisaid.org	?	?	20/11/2020
Wales/MILK-B0639D/2020	ncov	EPI_ISL_647820	?	2020-10-24	Europe	United Kingdom	Wales		Europe	United Kingdom	Wales	genome	29782	Human	?	?	20B	B.1.1.315	GR	Lighthouse Lab in Milton Keynes	Wellcome Sanger Institute for the COVID-19 Genomics UK (COG-UK) Consortium	The Lighthouse Lab in Milton Keynes et al	https://www.gisaid.org	?	?	20/11/2020
Wales/MILK-B063CA/2020	ncov	EPI_ISL_652228	?	2020-10-24	Europe	United Kingdom	Wales		Europe	United Kingdom	Wales	genome	29841	Human	?	?	20A.EU1	B.1.177.4	GV	Quadram Institute Bioscience	COVID-19 Genomics UK (COG-UK) Consortium	Dave J. Baker et al	https://www.gisaid.org	?	?	23/11/2020
Wales/MILK-B063E8/2020	ncov	EPI_ISL_652229	?	2020-10-24	Europe	United Kingdom	Wales		Europe	United Kingdom	Wales	genome	29782	Human	?	?	20A.EU1	B.1.177	GV	Quadram Institute Bioscience	COVID-19 Genomics UK (COG-UK) Consortium	Dave J. Baker et al	https://www.gisaid.org	?	?	23/11/2020
Wales/MILK-B063F7/2020	ncov	EPI_ISL_652230	?	2020-10-24	Europe	United Kingdom	Wales		Europe	United Kingdom	Wales	genome	29848	Human	?	?	20B	B.1.1.37	GR	Quadram Institute Bioscience	COVID-19 Genomics UK (COG-UK) Consortium	Dave J. Baker et al	https://www.gisaid.org	?	?	23/11/2020
Wales/MILK-B06421/2020	ncov	EPI_ISL_651588	?	2020-10-24	Europe	United Kingdom	Wales		Europe	United Kingdom	Wales	genome	29835	Human	?	?	20A.EU1	B.1.177	GV	Quadram Institute Bioscience	COVID-19 Genomics UK (COG-UK) Consortium	Dave J. Baker et al	https://www.gisaid.org	?	?	23/11/2020
Wales/MILK-B06430/2020	ncov	EPI_ISL_651258	?	2020-10-24	Europe	United Kingdom	Wales		Europe	United Kingdom	Wales	genome	29782	Human	?	?	20A.EU1	B.1.177	GV	Quadram Institute Bioscience	COVID-19 Genomics UK (COG-UK) Consortium	Dave J. Baker et al	https://www.gisaid.org	?	?	23/11/2020
Wales/MILK-B0646D/2020	ncov	EPI_ISL_652233	?	2020-10-24	Europe	United Kingdom	Wales		Europe	United Kingdom	Wales	genome	29782	Human	?	?	20A.EU1	B.1.177	GV	Quadram Institute Bioscience	COVID-19 Genomics UK (COG-UK) Consortium	Dave J. Baker et al	https://www.gisaid.org	?	?	23/11/2020
Wales/MILK-B0647C/2020	ncov	EPI_ISL_652234	?	2020-10-24	Europe	United Kingdom	Wales		Europe	United Kingdom	Wales	genome	29782	Human	?	?	20B	B.1.1.232	GR	Quadram Institute Bioscience	COVID-19 Genomics UK (COG-UK) Consortium	Dave J. Baker et al	https://www.gisaid.org	?	?	23/11/2020
Wales/MILK-B064A9/2020	ncov	EPI_ISL_650559	?	2020-10-24	Europe	United Kingdom	Wales		Europe	United Kingdom	Wales	genome	29776	Human	?	?	20A	B.1.258.7	G	Quadram Institute Bioscience	COVID-19 Genomics UK (COG-UK) Consortium	Dave J. Baker et al	https://www.gisaid.org	?	?	23/11/2020
Wales/MILK-B064B8/2020	ncov	EPI_ISL_650716	?	2020-10-24	Europe	United Kingdom	Wales		Europe	United Kingdom	Wales	genome	29776	Human	?	?	20A	B.1.258.7	G	Quadram Institute Bioscience	COVID-19 Genomics UK (COG-UK) Consortium	Dave J. Baker et al	https://www.gisaid.org	?	?	23/11/2020
Wales/MILK-B064E5/2020	ncov	EPI_ISL_652235	?	2020-10-24	Europe	United Kingdom	Wales		Europe	United Kingdom	Wales	genome	29848	Human	?	?	20B	B.1.1.153	GR	Quadram Institute Bioscience	COVID-19 Genomics UK (COG-UK) Consortium	Dave J. Baker et al	https://www.gisaid.org	?	?	23/11/2020
Wales/MILK-B064F4/2020	ncov	EPI_ISL_652236	?	2020-10-24	Europe	United Kingdom	Wales		Europe	United Kingdom	Wales	genome	29782	Human	?	?	20B	B.1.1.37	GR	Quadram Institute Bioscience	COVID-19 Genomics UK (COG-UK) Consortium	Dave J. Baker et al	https://www.gisaid.org	?	?	23/11/2020
Wales/MILK-B3A8DD/2020	ncov	EPI_ISL_680579	?	2020-11-01	Europe	United Kingdom	Wales		Europe	United Kingdom	Wales	genome	29903	Human	?	?	20A.EU1	B.1.177.15	GV	Oxford Viromics, NDM, University of Oxford; Oxford University Hospitals; Basingstoke and North Hampshire Hospital	COVID-19 Genomics UK (COG-UK) Consortium	Tanya Golubchik et al	https://www.gisaid.org	?	?	07/12/2020
Wales/MILK-B3C176/2020	ncov	EPI_ISL_706124	?	2020-11-01	Europe	United Kingdom	Wales		Europe	United Kingdom	Wales	genome	29868	Human	?	?	20A.EU1	B.1.177	GV	Oxford Viromics, NDM, University of Oxford; Oxford University Hospitals; Basingstoke and North Hampshire Hospital	COVID-19 Genomics UK (COG-UK) Consortium	Tanya Golubchik et al	https://www.gisaid.org	?	?	14/12/2020
Wales/MILK-B3D193/2020	ncov	EPI_ISL_710907	?	2020-11-01	Europe	United Kingdom	Wales		Europe	United Kingdom	Wales	genome	29782	Human	?	?	20A.EU1	B.1.177	GV	Lighthouse Lab in Milton Keynes	Wellcome Sanger Institute for the COVID-19 Genomics UK (COG-UK) Consortium	The Lighthouse Lab in Milton Keynes et al	https://www.gisaid.org	?	?	18/12/2020
Wales/MILK-BB2020/2020	ncov	EPI_ISL_720121	?	2020-11-18	Europe	United Kingdom	Wales		Europe	United Kingdom	Wales	genome	29782	Human	?	?	20A	B.1.258	G	Lighthouse Lab in Milton Keynes	Wellcome Sanger Institute for the COVID-19 Genomics UK (COG-UK) Consortium	The Lighthouse Lab in Milton Keynes et al	https://www.gisaid.org	?	?	21/12/2020
Wales/PHW03/2020	ncov	EPI_ISL_414486	?	2020-03-07	Europe	United Kingdom	Wales		Europe	United Kingdom	Wales	genome	29782	Human	23	Female	20B	B.1.1	GR	Wales Specialist Virology Centre	Public Health Wales Microbiology Cardiff	Catherine Moore et al	https://www.gisaid.org	Preliminary analysis of SARS-CoV-2 importation & establishment of UK transmission lineages	https://virological.org/t/preliminary-analysis-of-sars-cov-2-importation-establishment-of-uk-transmission-lineages/507	12/03/2020
Wales/PHW04/2020	ncov	EPI_ISL_415041	?	2020-03-07	Europe	United Kingdom	Wales		Europe	United Kingdom	Wales	genome	29782	Human	22	Male	20B	B.1.1	GR	Wales Specialist Virology Centre	Public Health Wales Microbiology Cardiff	Catherine Moore et al	https://www.gisaid.org	Preliminary analysis of SARS-CoV-2 importation & establishment of UK transmission lineages	https://virological.org/t/preliminary-analysis-of-sars-cov-2-importation-establishment-of-uk-transmission-lineages/507	16/03/2020
Wales/PHW05/2020	ncov	EPI_ISL_414488	?	2020-03-08	Europe	United Kingdom	Wales		Europe	United Kingdom	Wales	genome	29611	Human	57	Male	20B	B.1.1	GR	Wales Specialist Virology Centre	Public Health Wales Microbiology Cardiff	Catherine Moore et al	https://www.gisaid.org	Preliminary analysis of SARS-CoV-2 importation & establishment of UK transmission lineages	https://virological.org/t/preliminary-analysis-of-sars-cov-2-importation-establishment-of-uk-transmission-lineages/507	12/03/2020
Wales/PHW06/2020	ncov	EPI_ISL_415435	?	2020-03-06	Europe	United Kingdom	Wales		Europe	United Kingdom	Wales	genome	29588	Human	54	Female	20A	B.1.35	G	Wales Specialist Virology Centre	Public Health Wales Microbiology Cardiff	Catherine Moore et al	https://www.gisaid.org	Preliminary analysis of SARS-CoV-2 importation & establishment of UK transmission lineages	https://virological.org/t/preliminary-analysis-of-sars-cov-2-importation-establishment-of-uk-transmission-lineages/507	17/03/2020
Wales/PHW07/2020	ncov	EPI_ISL_415977	?	2020-03-08	Europe	United Kingdom	Wales		Europe	United Kingdom	Wales	genome	29782	Human	26	Male	20B	B.1.1.35	GR	Wales Specialist Virology Centre	Public Health Wales Microbiology Cardiff	Catherine Moore et al	https://www.gisaid.org	Preliminary analysis of SARS-CoV-2 importation & establishment of UK transmission lineages	https://virological.org/t/preliminary-analysis-of-sars-cov-2-importation-establishment-of-uk-transmission-lineages/507	19/03/2020
Wales/PHW09/2020	ncov	EPI_ISL_415978	?	2020-03-08	Europe	United Kingdom	Wales		Europe	United Kingdom	Wales	genome	29611	Human	29	Male	20A	B.1.35	G	Wales Specialist Virology Centre	Public Health Wales Microbiology Cardiff	Catherine Moore et al	https://www.gisaid.org	Preliminary analysis of SARS-CoV-2 importation & establishment of UK transmission lineages	https://virological.org/t/preliminary-analysis-of-sars-cov-2-importation-establishment-of-uk-transmission-lineages/507	19/03/2020
Wales/PHW1/2020	ncov	EPI_ISL_413555	?	2020-02-27	Europe	United Kingdom	Wales		Europe	Italy	Italy	genome	29782	Human	57	Male	20A	B.1	G	Wales Specialist Virology Centre	Public Health Wales Microbiology Cardiff	Catherine Moore et al	https://www.gisaid.org	Preliminary analysis of SARS-CoV-2 importation & establishment of UK transmission lineages	https://virological.org/t/preliminary-analysis-of-sars-cov-2-importation-establishment-of-uk-transmission-lineages/507	07/03/2020
Wales/PHW10/2020	ncov	EPI_ISL_415453	?	2020-03-10	Europe	United Kingdom	Wales	Cardiff	Europe	United Kingdom	Wales	genome	29611	Human	31	Female	20A	B.1.35	G	Wales Specialist Virology Centre	Public Health Wales Microbiology Cardiff	Catherine Moore et al	https://www.gisaid.org	Preliminary analysis of SARS-CoV-2 importation & establishment of UK transmission lineages	https://virological.org/t/preliminary-analysis-of-sars-cov-2-importation-establishment-of-uk-transmission-lineages/507	17/03/2020
Wales/PHW12/2020	ncov	EPI_ISL_415536	?	2020-03-10	Europe	United Kingdom	Wales		Europe	United Kingdom	Wales	genome	29611	Human	31	Female	20A	B.1.35	G	Wales Specialist Virology Centre	Public Health Wales Microbiology Cardiff	Catherine Moore et al	https://www.gisaid.org	Preliminary analysis of SARS-CoV-2 importation & establishment of UK transmission lineages	https://virological.org/t/preliminary-analysis-of-sars-cov-2-importation-establishment-of-uk-transmission-lineages/507	17/03/2020
Wales/PHW13/2020	ncov	EPI_ISL_415537	?	2020-03-08	Europe	United Kingdom	Wales		Europe	United Kingdom	Wales	genome	29611	Human	34	Male	20A	B.1.35	G	Wales Specialist Virology Centre	Public Health Wales Microbiology Cardiff	Catherine Moore et al	https://www.gisaid.org	Preliminary analysis of SARS-CoV-2 importation & establishment of UK transmission lineages	https://virological.org/t/preliminary-analysis-of-sars-cov-2-importation-establishment-of-uk-transmission-lineages/507	17/03/2020
Wales/PHW17/2020	ncov	EPI_ISL_416027	?	2020-03-09	Europe	United Kingdom	Wales		Europe	United Kingdom	Wales	genome	27457	Human	52	Male	20A	B.1.5	G	Wales Specialist Virology Centre	Public Health Wales Microbiology Cardiff	Catherine Moore et al	https://www.gisaid.org	?	?	19/03/2020
Wales/PHW18/2020	ncov	EPI_ISL_415991	?	2020-03-09	Europe	United Kingdom	Wales		Europe	United Kingdom	Wales	genome	29782	Human	36	Female	20B	B.1.1.35	GR	Wales Specialist Virology Centre	Public Health Wales Microbiology Cardiff	Catherine Moore et al	https://www.gisaid.org	Preliminary analysis of SARS-CoV-2 importation & establishment of UK transmission lineages	https://virological.org/t/preliminary-analysis-of-sars-cov-2-importation-establishment-of-uk-transmission-lineages/507	19/03/2020
Wales/PHW2/2020	ncov	EPI_ISL_413556	?	2020-03-04	Europe	United Kingdom	Wales		Europe	Italy	Italy	genome	29782	Human	26	Male	20B	B.1.1.35	GR	Wales Specialist Virology Centre	Public Health Wales Microbiology Cardiff	Catherine Moore et al	https://www.gisaid.org	Preliminary analysis of SARS-CoV-2 importation & establishment of UK transmission lineages	https://virological.org/t/preliminary-analysis-of-sars-cov-2-importation-establishment-of-uk-transmission-lineages/507	07/03/2020
Wales/PHW21/2020	ncov	EPI_ISL_416026	?	2020-03-11	Europe	United Kingdom	Wales		Europe	United Kingdom	Wales	genome	29611	Human	73	Female	20A	B.1.35	G	Wales Specialist Virology Centre	Public Health Wales Microbiology Cardiff	Catherine Moore et al	https://www.gisaid.org	Preliminary analysis of SARS-CoV-2 importation & establishment of UK transmission lineages	https://virological.org/t/preliminary-analysis-of-sars-cov-2-importation-establishment-of-uk-transmission-lineages/507	19/03/2020
Wales/PHW25/2020	ncov	EPI_ISL_415916	?	2020-03-11	Europe	United Kingdom	Wales		Europe	United Kingdom	Wales	genome	29782	Human	28	Male	20B	B.1.1.35	GR	Wales Specialist Virology Centre	Public Health Wales Microbiology Cardiff	Catherine Moore et al	https://www.gisaid.org	Preliminary analysis of SARS-CoV-2 importation & establishment of UK transmission lineages	https://virological.org/t/preliminary-analysis-of-sars-cov-2-importation-establishment-of-uk-transmission-lineages/507	19/03/2020
Wales/PHW26/2020	ncov	EPI_ISL_415918	?	2020-03-11	Europe	United Kingdom	Wales		Europe	United Kingdom	Wales	genome	29782	Human	70	Male	19A	B.27	L	Wales Specialist Virology Centre	Public Health Wales Microbiology Cardiff	Catherine Moore et al	https://www.gisaid.org	Preliminary analysis of SARS-CoV-2 importation & establishment of UK transmission lineages	https://virological.org/t/preliminary-analysis-of-sars-cov-2-importation-establishment-of-uk-transmission-lineages/507	19/03/2020
Wales/PHW27/2020	ncov	EPI_ISL_415655	?	2020-03-12	Europe	United Kingdom	Wales		Europe	United Kingdom	Wales	genome	29782	Human	49	Male	20A	B.1	G	Wales Specialist Virology Centre	Public Health Wales Microbiology Cardiff	Catherine Moore et al	https://www.gisaid.org	Preliminary analysis of SARS-CoV-2 importation & establishment of UK transmission lineages	https://virological.org/t/preliminary-analysis-of-sars-cov-2-importation-establishment-of-uk-transmission-lineages/507	19/03/2020
Wales/PHW28/2020	ncov	EPI_ISL_415659	?	2020-03-12	Europe	United Kingdom	Wales		Europe	United Kingdom	Wales	genome	29782	Human	73	Male	19A	B.27	L	Wales Specialist Virology Centre	Public Health Wales Microbiology Cardiff	Catherine Moore et al	https://www.gisaid.org	Preliminary analysis of SARS-CoV-2 importation & establishment of UK transmission lineages	https://virological.org/t/preliminary-analysis-of-sars-cov-2-importation-establishment-of-uk-transmission-lineages/507	19/03/2020
Wales/PHW29/2020	ncov	EPI_ISL_415919	?	2020-03-11	Europe	United Kingdom	Wales		Europe	United Kingdom	Wales	genome	29611	Human	47	Female	19A	B.3	L	Wales Specialist Virology Centre	Public Health Wales Microbiology Cardiff	Catherine Moore et al	https://www.gisaid.org	Preliminary analysis of SARS-CoV-2 importation & establishment of UK transmission lineages	https://virological.org/t/preliminary-analysis-of-sars-cov-2-importation-establishment-of-uk-transmission-lineages/507	19/03/2020
Wales/PHW32/2020	ncov	EPI_ISL_415920	?	2020-03-12	Europe	United Kingdom	Wales		Europe	United Kingdom	Wales	genome	29782	Human	69	Female	19A	B.3	L	Wales Specialist Virology Centre	Public Health Wales Microbiology Cardiff	Catherine Moore et al	https://www.gisaid.org	Preliminary analysis of SARS-CoV-2 importation & establishment of UK transmission lineages	https://virological.org/t/preliminary-analysis-of-sars-cov-2-importation-establishment-of-uk-transmission-lineages/507	19/03/2020
Wales/PHW33/2020	ncov	EPI_ISL_415656	?	2020-03-12	Europe	United Kingdom	Wales		Europe	United Kingdom	Wales	genome	29782	Human	50	Male	20B	B.1.1.35	GR	Wales Specialist Virology Centre	Public Health Wales Microbiology Cardiff	Catherine Moore et al	https://www.gisaid.org	Preliminary analysis of SARS-CoV-2 importation & establishment of UK transmission lineages	https://virological.org/t/preliminary-analysis-of-sars-cov-2-importation-establishment-of-uk-transmission-lineages/507	19/03/2020
Wales/PHW35/2020	ncov	EPI_ISL_416024	?	2020-03-11	Europe	United Kingdom	Wales		Europe	United Kingdom	Wales	genome	29782	Human	78	Male	19A	B.23	L	Wales Specialist Virology Centre	Public Health Wales Microbiology Cardiff	Catherine Moore et al	https://www.gisaid.org	Preliminary analysis of SARS-CoV-2 importation & establishment of UK transmission lineages	https://virological.org/t/preliminary-analysis-of-sars-cov-2-importation-establishment-of-uk-transmission-lineages/507	19/03/2020
Wales/PHW37/2020	ncov	EPI_ISL_415657	?	2020-03-12	Europe	United Kingdom	Wales		Europe	United Kingdom	Wales	genome	29782	Human	77	Female	19A	B.3	L	Wales Specialist Virology Centre	Public Health Wales Microbiology Cardiff	Catherine Moore et al	https://www.gisaid.org	Preliminary analysis of SARS-CoV-2 importation & establishment of UK transmission lineages	https://virological.org/t/preliminary-analysis-of-sars-cov-2-importation-establishment-of-uk-transmission-lineages/507	19/03/2020
Wales/PHW38/2020	ncov	EPI_ISL_415538	?	2020-03-12	Europe	United Kingdom	Wales		Europe	United Kingdom	Wales	genome	29782	Human	36	Male	19A	B.23	L	Wales Specialist Virology Centre	Public Health Wales Microbiology Cardiff	Catherine Moore et al	https://www.gisaid.org	Preliminary analysis of SARS-CoV-2 importation & establishment of UK transmission lineages	https://virological.org/t/preliminary-analysis-of-sars-cov-2-importation-establishment-of-uk-transmission-lineages/507	17/03/2020
Wales/PHWC-15C09B/2020	ncov	EPI_ISL_472432	?	2020-03-31	Europe	United Kingdom	Wales		Europe	United Kingdom	Wales	genome	29864	Human	?	?	20B	B.1.1	GR	Wales Specialist Virology Centre Sequencing lab: Pathogen Genomics Unit	COVID-19 Genomics UK (COG-UK) Consortium	Catherine Moore et al	https://www.gisaid.org	?	?	23/06/2020
Wales/PHWC-15C0AA/2020	ncov	EPI_ISL_472433	?	2020-04-20	Europe	United Kingdom	Wales		Europe	United Kingdom	Wales	genome	29853	Human	?	?	20B	B.1.1	GR	Wales Specialist Virology Centre Sequencing lab: Pathogen Genomics Unit	COVID-19 Genomics UK (COG-UK) Consortium	Catherine Moore et al	https://www.gisaid.org	?	?	23/06/2020
Wales/PHWC-15C0B9/2020	ncov	EPI_ISL_472434	?	2020-03-31	Europe	United Kingdom	Wales		Europe	United Kingdom	Wales	genome	29862	Human	?	?	19A	B.23	L	Wales Specialist Virology Centre Sequencing lab: Pathogen Genomics Unit	COVID-19 Genomics UK (COG-UK) Consortium	Catherine Moore et al	https://www.gisaid.org	?	?	23/06/2020
Wales/PHWC-15C0C8/2020	ncov	EPI_ISL_472435	?	2020-03-31	Europe	United Kingdom	Wales		Europe	United Kingdom	Wales	genome	29892	Human	?	?	20B	B.1.1.289	GR	Wales Specialist Virology Centre Sequencing lab: Pathogen Genomics Unit	COVID-19 Genomics UK (COG-UK) Consortium	Catherine Moore et al	https://www.gisaid.org	?	?	23/06/2020
Wales/PHWC-15C0D7/2020	ncov	EPI_ISL_472436	?	2020-05-05	Europe	United Kingdom	Wales		Europe	United Kingdom	Wales	genome	29855	Human	?	?	20C	B.1.120	GH	Wales Specialist Virology Centre Sequencing lab: Pathogen Genomics Unit	COVID-19 Genomics UK (COG-UK) Consortium	Catherine Moore et al	https://www.gisaid.org	?	?	23/06/2020
Wales/PHWC-15C0E6/2020	ncov	EPI_ISL_472437	?	2020-05-04	Europe	United Kingdom	Wales		Europe	United Kingdom	Wales	genome	29798	Human	?	?	20B	B.1.1.237	GR	Wales Specialist Virology Centre Sequencing lab: Pathogen Genomics Unit	COVID-19 Genomics UK (COG-UK) Consortium	Catherine Moore et al	https://www.gisaid.org	?	?	23/06/2020
Wales/PHWC-15C0F5/2020	ncov	EPI_ISL_472438	?	2020-05-05	Europe	United Kingdom	Wales		Europe	United Kingdom	Wales	genome	29865	Human	?	?	20A	B.1	G	Wales Specialist Virology Centre Sequencing lab: Pathogen Genomics Unit	COVID-19 Genomics UK (COG-UK) Consortium	Catherine Moore et al	https://www.gisaid.org	?	?	23/06/2020
Wales/PHWC-15C101/2020	ncov	EPI_ISL_472439	?	2020-04-20	Europe	United Kingdom	Wales		Europe	United Kingdom	Wales	genome	29861	Human	?	?	20B	B.1.1.1	GR	Wales Specialist Virology Centre Sequencing lab: Pathogen Genomics Unit	COVID-19 Genomics UK (COG-UK) Consortium	Catherine Moore et al	https://www.gisaid.org	?	?	23/06/2020
Wales/PHWC-15C110/2020	ncov	EPI_ISL_472440	?	2020-04-03	Europe	United Kingdom	Wales		Europe	United Kingdom	Wales	genome	29865	Human	?	?	20C	B.1	GH	Wales Specialist Virology Centre Sequencing lab: Pathogen Genomics Unit	COVID-19 Genomics UK (COG-UK) Consortium	Catherine Moore et al	https://www.gisaid.org	?	?	23/06/2020
Wales/PHWC-15C12F/2020	ncov	EPI_ISL_472441	?	2020-04-19	Europe	United Kingdom	Wales		Europe	United Kingdom	Wales	genome	29716	Human	?	?	20B	B.1.1.1	GR	Wales Specialist Virology Centre Sequencing lab: Pathogen Genomics Unit	COVID-19 Genomics UK (COG-UK) Consortium	Catherine Moore et al	https://www.gisaid.org	?	?	23/06/2020
Wales/PHWC-15C13E/2020	ncov	EPI_ISL_493975	?	2020-04-19	Europe	United Kingdom	Wales		Europe	United Kingdom	Wales	genome	29851	Human	?	?	20A	B.1	G	Originating lab: Wales Specialist Virology Centre Sequencing lab: Pathogen Genomics Unit	COVID-19 Genomics UK (COG-UK) Consortium	Catherine Moore et al	https://www.gisaid.org	?	?	21/07/2020
Wales/PHWC-15C14D/2020	ncov	EPI_ISL_472442	?	2020-04-08	Europe	United Kingdom	Wales		Europe	United Kingdom	Wales	genome	29858	Human	?	?	20A	B.1	G	Wales Specialist Virology Centre Sequencing lab: Pathogen Genomics Unit	COVID-19 Genomics UK (COG-UK) Consortium	Catherine Moore et al	https://www.gisaid.org	?	?	23/06/2020
Wales/PHWC-15C15C/2020	ncov	EPI_ISL_472443	?	2020-05-04	Europe	United Kingdom	Wales		Europe	United Kingdom	Wales	genome	29798	Human	?	?	20A	B.1.142	G	Wales Specialist Virology Centre Sequencing lab: Pathogen Genomics Unit	COVID-19 Genomics UK (COG-UK) Consortium	Catherine Moore et al	https://www.gisaid.org	?	?	23/06/2020
Wales/PHWC-15C16B/2020	ncov	EPI_ISL_472444	?	2020-03-27	Europe	United Kingdom	Wales		Europe	United Kingdom	Wales	genome	29854	Human	?	?	19A	B	V	Wales Specialist Virology Centre Sequencing lab: Pathogen Genomics Unit	COVID-19 Genomics UK (COG-UK) Consortium	Catherine Moore et al	https://www.gisaid.org	?	?	23/06/2020
Wales/PHWC-15C17A/2020	ncov	EPI_ISL_472445	?	2020-05-07	Europe	United Kingdom	Wales		Europe	United Kingdom	Wales	genome	29827	Human	?	?	20B	B.1.1.38	GR	Wales Specialist Virology Centre Sequencing lab: Pathogen Genomics Unit	COVID-19 Genomics UK (COG-UK) Consortium	Catherine Moore et al	https://www.gisaid.org	?	?	23/06/2020
Wales/PHWC-15C189/2020	ncov	EPI_ISL_472446	?	2020-05-04	Europe	United Kingdom	Wales		Europe	United Kingdom	Wales	genome	29790	Human	?	?	20B	B.1.1.49	GR	Wales Specialist Virology Centre Sequencing lab: Pathogen Genomics Unit	COVID-19 Genomics UK (COG-UK) Consortium	Catherine Moore et al	https://www.gisaid.org	?	?	23/06/2020
Wales/PHWC-15C198/2020	ncov	EPI_ISL_472447	?	2020-04-20	Europe	United Kingdom	Wales		Europe	United Kingdom	Wales	genome	29857	Human	?	?	20B	B.1.1.64	GR	Wales Specialist Virology Centre Sequencing lab: Pathogen Genomics Unit	COVID-19 Genomics UK (COG-UK) Consortium	Catherine Moore et al	https://www.gisaid.org	?	?	23/06/2020
Wales/PHWC-15C1A7/2020	ncov	EPI_ISL_472448	?	2020-05-04	Europe	United Kingdom	Wales		Europe	United Kingdom	Wales	genome	29864	Human	?	?	20B	B.1.1	GR	Wales Specialist Virology Centre Sequencing lab: Pathogen Genomics Unit	COVID-19 Genomics UK (COG-UK) Consortium	Catherine Moore et al	https://www.gisaid.org	?	?	23/06/2020
Wales/PHWC-15C1B6/2020	ncov	EPI_ISL_472449	?	2020-03-30	Europe	United Kingdom	Wales		Europe	United Kingdom	Wales	genome	29856	Human	?	?	20B	B.1.1.289	GR	Wales Specialist Virology Centre Sequencing lab: Pathogen Genomics Unit	COVID-19 Genomics UK (COG-UK) Consortium	Catherine Moore et al	https://www.gisaid.org	?	?	23/06/2020
Wales/PHWC-15C1C5/2020	ncov	EPI_ISL_472450	?	2020-04-06	Europe	United Kingdom	Wales		Europe	United Kingdom	Wales	genome	29861	Human	?	?	20B	B.1.1	GR	Wales Specialist Virology Centre Sequencing lab: Pathogen Genomics Unit	COVID-19 Genomics UK (COG-UK) Consortium	Catherine Moore et al	https://www.gisaid.org	?	?	23/06/2020
Wales/PHWC-15C1E3/2020	ncov	EPI_ISL_472451	?	2020-04-19	Europe	United Kingdom	Wales		Europe	United Kingdom	Wales	genome	29866	Human	?	?	20A	B.1.35	G	Wales Specialist Virology Centre Sequencing lab: Pathogen Genomics Unit	COVID-19 Genomics UK (COG-UK) Consortium	Catherine Moore et al	https://www.gisaid.org	?	?	23/06/2020
Wales/PHWC-15C1F2/2020	ncov	EPI_ISL_472452	?	2020-04-13	Europe	United Kingdom	Wales		Europe	United Kingdom	Wales	genome	29859	Human	?	?	20B	B.1.1.279	GR	Wales Specialist Virology Centre Sequencing lab: Pathogen Genomics Unit	COVID-19 Genomics UK (COG-UK) Consortium	Catherine Moore et al	https://www.gisaid.org	?	?	23/06/2020
Wales/PHWC-15C20E/2020	ncov	EPI_ISL_472453	?	2020-05-04	Europe	United Kingdom	Wales		Europe	United Kingdom	Wales	genome	29863	Human	?	?	20B	B.1.1.264	GR	Wales Specialist Virology Centre Sequencing lab: Pathogen Genomics Unit	COVID-19 Genomics UK (COG-UK) Consortium	Catherine Moore et al	https://www.gisaid.org	?	?	23/06/2020
Wales/PHWC-15C21D/2020	ncov	EPI_ISL_472454	?	2020-05-05	Europe	United Kingdom	Wales		Europe	United Kingdom	Wales	genome	29901	Human	?	?	20A	B.1.142	G	Wales Specialist Virology Centre Sequencing lab: Pathogen Genomics Unit	COVID-19 Genomics UK (COG-UK) Consortium	Catherine Moore et al	https://www.gisaid.org	?	?	23/06/2020
Wales/PHWC-15C22C/2020	ncov	EPI_ISL_472455	?	2020-05-05	Europe	United Kingdom	Wales		Europe	United Kingdom	Wales	genome	29864	Human	?	?	20A	B.1.252	G	Wales Specialist Virology Centre Sequencing lab: Pathogen Genomics Unit	COVID-19 Genomics UK (COG-UK) Consortium	Catherine Moore et al	https://www.gisaid.org	?	?	23/06/2020
Wales/PHWC-15C23B/2020	ncov	EPI_ISL_472456	?	2020-03-31	Europe	United Kingdom	Wales		Europe	United Kingdom	Wales	genome	29861	Human	?	?	20B	B.1.1.289	GR	Wales Specialist Virology Centre Sequencing lab: Pathogen Genomics Unit	COVID-19 Genomics UK (COG-UK) Consortium	Catherine Moore et al	https://www.gisaid.org	?	?	23/06/2020
Wales/PHWC-15C24A/2020	ncov	EPI_ISL_472457	?	2020-04-21	Europe	United Kingdom	Wales		Europe	United Kingdom	Wales	genome	29851	Human	?	?	20A	B.1.35	G	Wales Specialist Virology Centre Sequencing lab: Pathogen Genomics Unit	COVID-19 Genomics UK (COG-UK) Consortium	Catherine Moore et al	https://www.gisaid.org	?	?	23/06/2020
Wales/PHWC-15C259/2020	ncov	EPI_ISL_472458	?	2020-03-31	Europe	United Kingdom	Wales		Europe	United Kingdom	Wales	genome	29865	Human	?	?	20A	B.1.142	G	Wales Specialist Virology Centre Sequencing lab: Pathogen Genomics Unit	COVID-19 Genomics UK (COG-UK) Consortium	Catherine Moore et al	https://www.gisaid.org	?	?	23/06/2020
Wales/PHWC-15C268/2020	ncov	EPI_ISL_472459	?	2020-04-21	Europe	United Kingdom	Wales		Europe	United Kingdom	Wales	genome	29835	Human	?	?	20B	B.1.1.237	GR	Wales Specialist Virology Centre Sequencing lab: Pathogen Genomics Unit	COVID-19 Genomics UK (COG-UK) Consortium	Catherine Moore et al	https://www.gisaid.org	?	?	23/06/2020
Wales/PHWC-15C277/2020	ncov	EPI_ISL_472460	?	2020-05-07	Europe	United Kingdom	Wales		Europe	United Kingdom	Wales	genome	29665	Human	?	?	20B	B.1.1	GR	Wales Specialist Virology Centre Sequencing lab: Pathogen Genomics Unit	COVID-19 Genomics UK (COG-UK) Consortium	Catherine Moore et al	https://www.gisaid.org	?	?	23/06/2020
Wales/PHWC-15C286/2020	ncov	EPI_ISL_472461	?	2020-04-21	Europe	United Kingdom	Wales		Europe	United Kingdom	Wales	genome	29712	Human	?	?	20B	B.1.1.289	GR	Wales Specialist Virology Centre Sequencing lab: Pathogen Genomics Unit	COVID-19 Genomics UK (COG-UK) Consortium	Catherine Moore et al	https://www.gisaid.org	?	?	23/06/2020
Wales/PHWC-15C295/2020	ncov	EPI_ISL_472462	?	2020-04-13	Europe	United Kingdom	Wales		Europe	United Kingdom	Wales	genome	29864	Human	?	?	20B	B.1.1	GR	Wales Specialist Virology Centre Sequencing lab: Pathogen Genomics Unit	COVID-19 Genomics UK (COG-UK) Consortium	Catherine Moore et al	https://www.gisaid.org	?	?	23/06/2020
Wales/PHWC-15C2A4/2020	ncov	EPI_ISL_472463	?	2020-04-20	Europe	United Kingdom	Wales		Europe	United Kingdom	Wales	genome	29873	Human	?	?	20B	B.1.1	GR	Wales Specialist Virology Centre Sequencing lab: Pathogen Genomics Unit	COVID-19 Genomics UK (COG-UK) Consortium	Catherine Moore et al	https://www.gisaid.org	?	?	23/06/2020
Wales/PHWC-15C2B3/2020	ncov	EPI_ISL_472464	?	2020-03-27	Europe	United Kingdom	Wales		Europe	United Kingdom	Wales	genome	29853	Human	?	?	20B	B.1.1.289	GR	Wales Specialist Virology Centre Sequencing lab: Pathogen Genomics Unit	COVID-19 Genomics UK (COG-UK) Consortium	Catherine Moore et al	https://www.gisaid.org	?	?	23/06/2020
Wales/PHWC-15C2C2/2020	ncov	EPI_ISL_472465	?	2020-05-04	Europe	United Kingdom	Wales		Europe	United Kingdom	Wales	genome	29864	Human	?	?	20B	B.1.1.264	GR	Wales Specialist Virology Centre Sequencing lab: Pathogen Genomics Unit	COVID-19 Genomics UK (COG-UK) Consortium	Catherine Moore et al	https://www.gisaid.org	?	?	23/06/2020
Wales/PHWC-15C2D1/2020	ncov	EPI_ISL_472466	?	2020-03-26	Europe	United Kingdom	Wales		Europe	United Kingdom	Wales	genome	29857	Human	?	?	20B	B.1.1.289	GR	Wales Specialist Virology Centre Sequencing lab: Pathogen Genomics Unit	COVID-19 Genomics UK (COG-UK) Consortium	Catherine Moore et al	https://www.gisaid.org	?	?	23/06/2020
Wales/PHWC-15C2E0/2020	ncov	EPI_ISL_472467	?	2020-04-22	Europe	United Kingdom	Wales		Europe	United Kingdom	Wales	genome	29868	Human	?	?	19A	B.39	V	Wales Specialist Virology Centre Sequencing lab: Pathogen Genomics Unit	COVID-19 Genomics UK (COG-UK) Consortium	Catherine Moore et al	https://www.gisaid.org	?	?	23/06/2020
Wales/PHWC-15C2FF/2020	ncov	EPI_ISL_472468	?	2020-04-06	Europe	United Kingdom	Wales		Europe	United Kingdom	Wales	genome	29870	Human	?	?	20A	B.1	G	Wales Specialist Virology Centre Sequencing lab: Pathogen Genomics Unit	COVID-19 Genomics UK (COG-UK) Consortium	Catherine Moore et al	https://www.gisaid.org	?	?	23/06/2020
Wales/PHWC-15C30B/2020	ncov	EPI_ISL_472469	?	2020-05-05	Europe	United Kingdom	Wales		Europe	United Kingdom	Wales	genome	29864	Human	?	?	20B	B.1.1	GR	Wales Specialist Virology Centre Sequencing lab: Pathogen Genomics Unit	COVID-19 Genomics UK (COG-UK) Consortium	Catherine Moore et al	https://www.gisaid.org	?	?	23/06/2020
Wales/PHWC-15C31A/2020	ncov	EPI_ISL_472470	?	2020-05-07	Europe	United Kingdom	Wales		Europe	United Kingdom	Wales	genome	29865	Human	?	?	20B	B.1.1.264	GR	Wales Specialist Virology Centre Sequencing lab: Pathogen Genomics Unit	COVID-19 Genomics UK (COG-UK) Consortium	Catherine Moore et al	https://www.gisaid.org	?	?	23/06/2020
Wales/PHWC-15C329/2020	ncov	EPI_ISL_472471	?	2020-04-18	Europe	United Kingdom	Wales		Europe	United Kingdom	Wales	genome	29660	Human	?	?	20A	B.1.91	G	Wales Specialist Virology Centre Sequencing lab: Pathogen Genomics Unit	COVID-19 Genomics UK (COG-UK) Consortium	Catherine Moore et al	https://www.gisaid.org	?	?	23/06/2020
Wales/PHWC-15C338/2020	ncov	EPI_ISL_472472	?	2020-05-07	Europe	United Kingdom	Wales		Europe	United Kingdom	Wales	genome	29879	Human	?	?	20B	B.1.1	GR	Wales Specialist Virology Centre Sequencing lab: Pathogen Genomics Unit	COVID-19 Genomics UK (COG-UK) Consortium	Catherine Moore et al	https://www.gisaid.org	?	?	23/06/2020
Wales/PHWC-15C347/2020	ncov	EPI_ISL_472473	?	2020-05-05	Europe	United Kingdom	Wales		Europe	United Kingdom	Wales	genome	29865	Human	?	?	20B	B.1.1	GR	Wales Specialist Virology Centre Sequencing lab: Pathogen Genomics Unit	COVID-19 Genomics UK (COG-UK) Consortium	Catherine Moore et al	https://www.gisaid.org	?	?	23/06/2020
Wales/PHWC-15C356/2020	ncov	EPI_ISL_472474	?	2020-05-04	Europe	United Kingdom	Wales		Europe	United Kingdom	Wales	genome	29855	Human	?	?	20C	B.1	GH	Wales Specialist Virology Centre Sequencing lab: Pathogen Genomics Unit	COVID-19 Genomics UK (COG-UK) Consortium	Catherine Moore et al	https://www.gisaid.org	?	?	23/06/2020
Wales/PHWC-15C365/2020	ncov	EPI_ISL_472475	?	2020-04-21	Europe	United Kingdom	Wales		Europe	United Kingdom	Wales	genome	29753	Human	?	?	20B	B.1.1.30	GR	Wales Specialist Virology Centre Sequencing lab: Pathogen Genomics Unit	COVID-19 Genomics UK (COG-UK) Consortium	Catherine Moore et al	https://www.gisaid.org	?	?	23/06/2020
Wales/PHWC-15C374/2020	ncov	EPI_ISL_472476	?	2020-05-04	Europe	United Kingdom	Wales		Europe	United Kingdom	Wales	genome	29860	Human	?	?	20B	B.1.1.1	GR	Wales Specialist Virology Centre Sequencing lab: Pathogen Genomics Unit	COVID-19 Genomics UK (COG-UK) Consortium	Catherine Moore et al	https://www.gisaid.org	?	?	23/06/2020
Wales/PHWC-15C383/2020	ncov	EPI_ISL_472477	?	2020-05-09	Europe	United Kingdom	Wales		Europe	United Kingdom	Wales	genome	29864	Human	?	?	20C	B.1.44	GH	Wales Specialist Virology Centre Sequencing lab: Pathogen Genomics Unit	COVID-19 Genomics UK (COG-UK) Consortium	Catherine Moore et al	https://www.gisaid.org	?	?	23/06/2020
Wales/PHWC-15C392/2020	ncov	EPI_ISL_472478	?	2020-03-31	Europe	United Kingdom	Wales		Europe	United Kingdom	Wales	genome	29895	Human	?	?	20C	B.1.44	GH	Wales Specialist Virology Centre Sequencing lab: Pathogen Genomics Unit	COVID-19 Genomics UK (COG-UK) Consortium	Catherine Moore et al	https://www.gisaid.org	?	?	23/06/2020
Wales/PHWC-15C3A1/2020	ncov	EPI_ISL_472479	?	2020-03-29	Europe	United Kingdom	Wales		Europe	United Kingdom	Wales	genome	29798	Human	?	?	20A	B.1.142	G	Wales Specialist Virology Centre Sequencing lab: Pathogen Genomics Unit	COVID-19 Genomics UK (COG-UK) Consortium	Catherine Moore et al	https://www.gisaid.org	?	?	23/06/2020
Wales/PHWC-15C3B0/2020	ncov	EPI_ISL_472480	?	2020-05-07	Europe	United Kingdom	Wales		Europe	United Kingdom	Wales	genome	29797	Human	?	?	20C	B.1.120	GH	Wales Specialist Virology Centre Sequencing lab: Pathogen Genomics Unit	COVID-19 Genomics UK (COG-UK) Consortium	Catherine Moore et al	https://www.gisaid.org	?	?	23/06/2020
Wales/PHWC-15C3CF/2020	ncov	EPI_ISL_472481	?	2020-04-13	Europe	United Kingdom	Wales		Europe	United Kingdom	Wales	genome	29797	Human	?	?	20A	B.1.252	G	Wales Specialist Virology Centre Sequencing lab: Pathogen Genomics Unit	COVID-19 Genomics UK (COG-UK) Consortium	Catherine Moore et al	https://www.gisaid.org	?	?	23/06/2020
Wales/PHWC-15C3DE/2020	ncov	EPI_ISL_472482	?	2020-05-05	Europe	United Kingdom	Wales		Europe	United Kingdom	Wales	genome	29813	Human	?	?	20C	B.1.120	GH	Wales Specialist Virology Centre Sequencing lab: Pathogen Genomics Unit	COVID-19 Genomics UK (COG-UK) Consortium	Catherine Moore et al	https://www.gisaid.org	?	?	23/06/2020
Wales/PHWC-15C3ED/2020	ncov	EPI_ISL_472483	?	2020-05-04	Europe	United Kingdom	Wales		Europe	United Kingdom	Wales	genome	29874	Human	?	?	20B	B.1.1.264	GR	Wales Specialist Virology Centre Sequencing lab: Pathogen Genomics Unit	COVID-19 Genomics UK (COG-UK) Consortium	Catherine Moore et al	https://www.gisaid.org	?	?	23/06/2020
Wales/PHWC-15C3FC/2020	ncov	EPI_ISL_472484	?	2020-04-21	Europe	United Kingdom	Wales		Europe	United Kingdom	Wales	genome	29863	Human	?	?	20B	B.1.1	GR	Wales Specialist Virology Centre Sequencing lab: Pathogen Genomics Unit	COVID-19 Genomics UK (COG-UK) Consortium	Catherine Moore et al	https://www.gisaid.org	?	?	23/06/2020
Wales/PHWC-15C417/2020	ncov	EPI_ISL_472485	?	2020-05-04	Europe	United Kingdom	Wales		Europe	United Kingdom	Wales	genome	29855	Human	?	?	20B	B.1.1.289	GR	Wales Specialist Virology Centre Sequencing lab: Pathogen Genomics Unit	COVID-19 Genomics UK (COG-UK) Consortium	Catherine Moore et al	https://www.gisaid.org	?	?	23/06/2020
Wales/PHWC-15C426/2020	ncov	EPI_ISL_472486	?	2020-03-27	Europe	United Kingdom	Wales		Europe	United Kingdom	Wales	genome	29857	Human	?	?	20A	B.1.35	G	Wales Specialist Virology Centre Sequencing lab: Pathogen Genomics Unit	COVID-19 Genomics UK (COG-UK) Consortium	Catherine Moore et al	https://www.gisaid.org	?	?	23/06/2020
Wales/PHWC-15C435/2020	ncov	EPI_ISL_472487	?	2020-03-30	Europe	United Kingdom	Wales		Europe	United Kingdom	Wales	genome	29865	Human	?	?	20A	B.1	G	Wales Specialist Virology Centre Sequencing lab: Pathogen Genomics Unit	COVID-19 Genomics UK (COG-UK) Consortium	Catherine Moore et al	https://www.gisaid.org	?	?	23/06/2020
Wales/PHWC-15C444/2020	ncov	EPI_ISL_472488	?	2020-03-26	Europe	United Kingdom	Wales		Europe	United Kingdom	Wales	genome	29865	Human	?	?	20A	B.1.157	G	Wales Specialist Virology Centre Sequencing lab: Pathogen Genomics Unit	COVID-19 Genomics UK (COG-UK) Consortium	Catherine Moore et al	https://www.gisaid.org	?	?	23/06/2020
Wales/PHWC-15C453/2020	ncov	EPI_ISL_472489	?	2020-04-21	Europe	United Kingdom	Wales		Europe	United Kingdom	Wales	genome	29798	Human	?	?	20C	B.1.120	GH	Wales Specialist Virology Centre Sequencing lab: Pathogen Genomics Unit	COVID-19 Genomics UK (COG-UK) Consortium	Catherine Moore et al	https://www.gisaid.org	?	?	23/06/2020
Wales/PHWC-15C462/2020	ncov	EPI_ISL_472490	?	2020-03-26	Europe	United Kingdom	Wales		Europe	United Kingdom	Wales	genome	29864	Human	?	?	20B	B.1.1.249	GR	Wales Specialist Virology Centre Sequencing lab: Pathogen Genomics Unit	COVID-19 Genomics UK (COG-UK) Consortium	Catherine Moore et al	https://www.gisaid.org	?	?	23/06/2020
Wales/PHWC-15C471/2020	ncov	EPI_ISL_472491	?	2020-04-20	Europe	United Kingdom	Wales		Europe	United Kingdom	Wales	genome	29648	Human	?	?	20B	B.1.1	GR	Wales Specialist Virology Centre Sequencing lab: Pathogen Genomics Unit	COVID-19 Genomics UK (COG-UK) Consortium	Catherine Moore et al	https://www.gisaid.org	?	?	23/06/2020
Wales/PHWC-15C49F/2020	ncov	EPI_ISL_472492	?	2020-05-04	Europe	United Kingdom	Wales		Europe	United Kingdom	Wales	genome	29798	Human	?	?	20A	B.1.252	G	Wales Specialist Virology Centre Sequencing lab: Pathogen Genomics Unit	COVID-19 Genomics UK (COG-UK) Consortium	Catherine Moore et al	https://www.gisaid.org	?	?	23/06/2020
Wales/PHWC-15C4AE/2020	ncov	EPI_ISL_472493	?	2020-03-29	Europe	United Kingdom	Wales		Europe	United Kingdom	Wales	genome	29864	Human	?	?	19A	B.3.1	L	Wales Specialist Virology Centre Sequencing lab: Pathogen Genomics Unit	COVID-19 Genomics UK (COG-UK) Consortium	Catherine Moore et al	https://www.gisaid.org	?	?	23/06/2020
Wales/PHWC-15C4BD/2020	ncov	EPI_ISL_472494	?	2020-05-03	Europe	United Kingdom	Wales		Europe	United Kingdom	Wales	genome	29862	Human	?	?	20C	B.1.120	GH	Wales Specialist Virology Centre Sequencing lab: Pathogen Genomics Unit	COVID-19 Genomics UK (COG-UK) Consortium	Catherine Moore et al	https://www.gisaid.org	?	?	23/06/2020
Wales/PHWC-15C4CC/2020	ncov	EPI_ISL_472495	?	2020-03-30	Europe	United Kingdom	Wales		Europe	United Kingdom	Wales	genome	29758	Human	?	?	20A	B.1.5	G	Wales Specialist Virology Centre Sequencing lab: Pathogen Genomics Unit	COVID-19 Genomics UK (COG-UK) Consortium	Catherine Moore et al	https://www.gisaid.org	?	?	23/06/2020
Wales/PHWC-15C4DB/2020	ncov	EPI_ISL_472496	?	2020-05-04	Europe	United Kingdom	Wales		Europe	United Kingdom	Wales	genome	29858	Human	?	?	20B	B.1.1	GR	Wales Specialist Virology Centre Sequencing lab: Pathogen Genomics Unit	COVID-19 Genomics UK (COG-UK) Consortium	Catherine Moore et al	https://www.gisaid.org	?	?	23/06/2020
Wales/PHWC-15C4EA/2020	ncov	EPI_ISL_472497	?	2020-05-03	Europe	United Kingdom	Wales		Europe	United Kingdom	Wales	genome	29888	Human	?	?	20C	B.1.120	GH	Wales Specialist Virology Centre Sequencing lab: Pathogen Genomics Unit	COVID-19 Genomics UK (COG-UK) Consortium	Catherine Moore et al	https://www.gisaid.org	?	?	23/06/2020
Wales/PHWC-15C4F9/2020	ncov	EPI_ISL_472498	?	2020-05-07	Europe	United Kingdom	Wales		Europe	United Kingdom	Wales	genome	29798	Human	?	?	20B	B.1.1.264	GR	Wales Specialist Virology Centre Sequencing lab: Pathogen Genomics Unit	COVID-19 Genomics UK (COG-UK) Consortium	Catherine Moore et al	https://www.gisaid.org	?	?	23/06/2020
Wales/PHWC-15C505/2020	ncov	EPI_ISL_472499	?	2020-03-31	Europe	United Kingdom	Wales		Europe	United Kingdom	Wales	genome	29865	Human	?	?	20B	B.1.1	GR	Wales Specialist Virology Centre Sequencing lab: Pathogen Genomics Unit	COVID-19 Genomics UK (COG-UK) Consortium	Catherine Moore et al	https://www.gisaid.org	?	?	23/06/2020
Wales/PHWC-15C514/2020	ncov	EPI_ISL_472500	?	2020-04-19	Europe	United Kingdom	Wales		Europe	United Kingdom	Wales	genome	29799	Human	?	?	20B	B.1.1	GR	Wales Specialist Virology Centre Sequencing lab: Pathogen Genomics Unit	COVID-19 Genomics UK (COG-UK) Consortium	Catherine Moore et al	https://www.gisaid.org	?	?	23/06/2020
Wales/PHWC-15C523/2020	ncov	EPI_ISL_472501	?	2020-03-26	Europe	United Kingdom	Wales		Europe	United Kingdom	Wales	genome	29891	Human	?	?	20A	B.1.157	G	Wales Specialist Virology Centre Sequencing lab: Pathogen Genomics Unit	COVID-19 Genomics UK (COG-UK) Consortium	Catherine Moore et al	https://www.gisaid.org	?	?	23/06/2020
Wales/PHWC-15C532/2020	ncov	EPI_ISL_472502	?	2020-04-21	Europe	United Kingdom	Wales		Europe	United Kingdom	Wales	genome	29865	Human	?	?	20B	B.1.1.289	GR	Wales Specialist Virology Centre Sequencing lab: Pathogen Genomics Unit	COVID-19 Genomics UK (COG-UK) Consortium	Catherine Moore et al	https://www.gisaid.org	?	?	23/06/2020
Wales/PHWC-15C541/2020	ncov	EPI_ISL_472503	?	2020-04-21	Europe	United Kingdom	Wales		Europe	United Kingdom	Wales	genome	29863	Human	?	?	20B	B.1.1	GR	Wales Specialist Virology Centre Sequencing lab: Pathogen Genomics Unit	COVID-19 Genomics UK (COG-UK) Consortium	Catherine Moore et al	https://www.gisaid.org	?	?	23/06/2020
Wales/PHWC-15C550/2020	ncov	EPI_ISL_472504	?	2020-04-22	Europe	United Kingdom	Wales		Europe	United Kingdom	Wales	genome	29863	Human	?	?	20B	B.1.1	GR	Wales Specialist Virology Centre Sequencing lab: Pathogen Genomics Unit	COVID-19 Genomics UK (COG-UK) Consortium	Catherine Moore et al	https://www.gisaid.org	?	?	23/06/2020
Wales/PHWC-15C56F/2020	ncov	EPI_ISL_472505	?	2020-05-04	Europe	United Kingdom	Wales		Europe	United Kingdom	Wales	genome	29865	Human	?	?	20A	B.1.153	G	Wales Specialist Virology Centre Sequencing lab: Pathogen Genomics Unit	COVID-19 Genomics UK (COG-UK) Consortium	Catherine Moore et al	https://www.gisaid.org	?	?	23/06/2020
Wales/PHWC-15C57E/2020	ncov	EPI_ISL_472506	?	2020-04-17	Europe	United Kingdom	Wales		Europe	United Kingdom	Wales	genome	29861	Human	?	?	20B	B.1.1.1	GR	Wales Specialist Virology Centre Sequencing lab: Pathogen Genomics Unit	COVID-19 Genomics UK (COG-UK) Consortium	Catherine Moore et al	https://www.gisaid.org	?	?	23/06/2020
Wales/PHWC-15C58D/2020	ncov	EPI_ISL_472507	?	2020-03-26	Europe	United Kingdom	Wales		Europe	United Kingdom	Wales	genome	29865	Human	?	?	20B	B.1.1	GR	Wales Specialist Virology Centre Sequencing lab: Pathogen Genomics Unit	COVID-19 Genomics UK (COG-UK) Consortium	Catherine Moore et al	https://www.gisaid.org	?	?	23/06/2020
Wales/PHWC-15C59C/2020	ncov	EPI_ISL_472508	?	2020-05-05	Europe	United Kingdom	Wales		Europe	United Kingdom	Wales	genome	29813	Human	?	?	20C	B.1.44	GH	Wales Specialist Virology Centre Sequencing lab: Pathogen Genomics Unit	COVID-19 Genomics UK (COG-UK) Consortium	Catherine Moore et al	https://www.gisaid.org	?	?	23/06/2020
Wales/PHWC-15C5AB/2020	ncov	EPI_ISL_472509	?	2020-03-29	Europe	United Kingdom	Wales		Europe	United Kingdom	Wales	genome	29798	Human	?	?	20A	B.1	G	Wales Specialist Virology Centre Sequencing lab: Pathogen Genomics Unit	COVID-19 Genomics UK (COG-UK) Consortium	Catherine Moore et al	https://www.gisaid.org	?	?	23/06/2020
Wales/PHWC-15C5BA/2020	ncov	EPI_ISL_472510	?	2020-05-03	Europe	United Kingdom	Wales		Europe	United Kingdom	Wales	genome	29864	Human	?	?	20A	B.1.252	G	Wales Specialist Virology Centre Sequencing lab: Pathogen Genomics Unit	COVID-19 Genomics UK (COG-UK) Consortium	Catherine Moore et al	https://www.gisaid.org	?	?	23/06/2020
Wales/PHWC-15C5C9/2020	ncov	EPI_ISL_472511	?	2020-03-26	Europe	United Kingdom	Wales		Europe	United Kingdom	Wales	genome	29855	Human	?	?	19A	B	O	Wales Specialist Virology Centre Sequencing lab: Pathogen Genomics Unit	COVID-19 Genomics UK (COG-UK) Consortium	Catherine Moore et al	https://www.gisaid.org	?	?	23/06/2020
Wales/PHWC-15C5D8/2020	ncov	EPI_ISL_472512	?	2020-05-04	Europe	United Kingdom	Wales		Europe	United Kingdom	Wales	genome	29798	Human	?	?	20A	B.1.252	G	Wales Specialist Virology Centre Sequencing lab: Pathogen Genomics Unit	COVID-19 Genomics UK (COG-UK) Consortium	Catherine Moore et al	https://www.gisaid.org	?	?	23/06/2020
Wales/PHWC-15C5E7/2020	ncov	EPI_ISL_472513	?	2020-05-04	Europe	United Kingdom	Wales		Europe	United Kingdom	Wales	genome	29835	Human	?	?	20A	B.1.142	G	Wales Specialist Virology Centre Sequencing lab: Pathogen Genomics Unit	COVID-19 Genomics UK (COG-UK) Consortium	Catherine Moore et al	https://www.gisaid.org	?	?	23/06/2020
Wales/PHWC-15C5F6/2020	ncov	EPI_ISL_472514	?	2020-05-07	Europe	United Kingdom	Wales		Europe	United Kingdom	Wales	genome	29862	Human	?	?	20B	B.1.1.29	GR	Wales Specialist Virology Centre Sequencing lab: Pathogen Genomics Unit	COVID-19 Genomics UK (COG-UK) Consortium	Catherine Moore et al	https://www.gisaid.org	?	?	23/06/2020
Wales/PHWC-15C602/2020	ncov	EPI_ISL_472515	?	2020-05-02	Europe	United Kingdom	Wales		Europe	United Kingdom	Wales	genome	29864	Human	?	?	20B	B.1.1.49	GR	Wales Specialist Virology Centre Sequencing lab: Pathogen Genomics Unit	COVID-19 Genomics UK (COG-UK) Consortium	Catherine Moore et al	https://www.gisaid.org	?	?	23/06/2020
Wales/PHWC-15C611/2020	ncov	EPI_ISL_472516	?	2020-05-04	Europe	United Kingdom	Wales		Europe	United Kingdom	Wales	genome	29802	Human	?	?	20A	B.1.142	G	Wales Specialist Virology Centre Sequencing lab: Pathogen Genomics Unit	COVID-19 Genomics UK (COG-UK) Consortium	Catherine Moore et al	https://www.gisaid.org	?	?	23/06/2020
Wales/PHWC-15C620/2020	ncov	EPI_ISL_472517	?	2020-04-17	Europe	United Kingdom	Wales		Europe	United Kingdom	Wales	genome	29863	Human	?	?	20B	B.1.1.30	GR	Wales Specialist Virology Centre Sequencing lab: Pathogen Genomics Unit	COVID-19 Genomics UK (COG-UK) Consortium	Catherine Moore et al	https://www.gisaid.org	?	?	23/06/2020
Wales/PHWC-15C63F/2020	ncov	EPI_ISL_473244	?	2020-04-01	Europe	United Kingdom	Wales		Europe	United Kingdom	Wales	genome	29865	Human	?	?	20A	B.1	G	Wales Specialist Virology Centre Sequencing lab: Pathogen Genomics Unit	COVID-19 Genomics UK (COG-UK) Consortium	Catherine Moore et al	https://www.gisaid.org	?	?	23/06/2020
Wales/PHWC-15C64E/2020	ncov	EPI_ISL_472518	?	2020-05-07	Europe	United Kingdom	Wales		Europe	United Kingdom	Wales	genome	29857	Human	?	?	20A	B.1.35	G	Wales Specialist Virology Centre Sequencing lab: Pathogen Genomics Unit	COVID-19 Genomics UK (COG-UK) Consortium	Catherine Moore et al	https://www.gisaid.org	?	?	23/06/2020
Wales/PHWC-15C66C/2020	ncov	EPI_ISL_472519	?	2020-03-29	Europe	United Kingdom	Wales		Europe	United Kingdom	Wales	genome	29865	Human	?	?	20A	B.1	G	Wales Specialist Virology Centre Sequencing lab: Pathogen Genomics Unit	COVID-19 Genomics UK (COG-UK) Consortium	Catherine Moore et al	https://www.gisaid.org	?	?	23/06/2020
Wales/PHWC-15C67B/2020	ncov	EPI_ISL_472520	?	2020-05-08	Europe	United Kingdom	Wales		Europe	United Kingdom	Wales	genome	29874	Human	?	?	20A	B.1.142	G	Wales Specialist Virology Centre Sequencing lab: Pathogen Genomics Unit	COVID-19 Genomics UK (COG-UK) Consortium	Catherine Moore et al	https://www.gisaid.org	?	?	23/06/2020
Wales/PHWC-15C68A/2020	ncov	EPI_ISL_472521	?	2020-03-31	Europe	United Kingdom	Wales		Europe	United Kingdom	Wales	genome	29865	Human	?	?	20B	B.1.1	GR	Wales Specialist Virology Centre Sequencing lab: Pathogen Genomics Unit	COVID-19 Genomics UK (COG-UK) Consortium	Catherine Moore et al	https://www.gisaid.org	?	?	23/06/2020
Wales/PHWC-15C6A8/2020	ncov	EPI_ISL_472522	?	2020-05-07	Europe	United Kingdom	Wales		Europe	United Kingdom	Wales	genome	29799	Human	?	?	20C	B.1.120	GH	Wales Specialist Virology Centre Sequencing lab: Pathogen Genomics Unit	COVID-19 Genomics UK (COG-UK) Consortium	Catherine Moore et al	https://www.gisaid.org	?	?	23/06/2020
Wales/PHWC-15C6B7/2020	ncov	EPI_ISL_472523	?	2020-05-09	Europe	United Kingdom	Wales		Europe	United Kingdom	Wales	genome	29867	Human	?	?	19A	B.3.1	O	Wales Specialist Virology Centre Sequencing lab: Pathogen Genomics Unit	COVID-19 Genomics UK (COG-UK) Consortium	Catherine Moore et al	https://www.gisaid.org	?	?	23/06/2020
Wales/PHWC-15C6C6/2020	ncov	EPI_ISL_472524	?	2020-03-27	Europe	United Kingdom	Wales		Europe	United Kingdom	Wales	genome	29901	Human	?	?	20C	B.1.44	GH	Wales Specialist Virology Centre Sequencing lab: Pathogen Genomics Unit	COVID-19 Genomics UK (COG-UK) Consortium	Catherine Moore et al	https://www.gisaid.org	?	?	23/06/2020
Wales/PHWC-15C6D5/2020	ncov	EPI_ISL_472525	?	2020-03-26	Europe	United Kingdom	Wales		Europe	United Kingdom	Wales	genome	29865	Human	?	?	19A	B.3.1	L	Wales Specialist Virology Centre Sequencing lab: Pathogen Genomics Unit	COVID-19 Genomics UK (COG-UK) Consortium	Catherine Moore et al	https://www.gisaid.org	?	?	23/06/2020
Wales/PHWC-15C6E4/2020	ncov	EPI_ISL_472526	?	2020-03-31	Europe	United Kingdom	Wales		Europe	United Kingdom	Wales	genome	29798	Human	?	?	19A	B.39	V	Wales Specialist Virology Centre Sequencing lab: Pathogen Genomics Unit	COVID-19 Genomics UK (COG-UK) Consortium	Catherine Moore et al	https://www.gisaid.org	?	?	23/06/2020
Wales/PHWC-15C6F3/2020	ncov	EPI_ISL_472527	?	2020-03-31	Europe	United Kingdom	Wales		Europe	United Kingdom	Wales	genome	29859	Human	?	?	19A	B.3.1	L	Wales Specialist Virology Centre Sequencing lab: Pathogen Genomics Unit	COVID-19 Genomics UK (COG-UK) Consortium	Catherine Moore et al	https://www.gisaid.org	?	?	23/06/2020
Wales/PHWC-15C70F/2020	ncov	EPI_ISL_472528	?	2020-03-29	Europe	United Kingdom	Wales		Europe	United Kingdom	Wales	genome	29865	Human	?	?	19A	B.3.1	L	Wales Specialist Virology Centre Sequencing lab: Pathogen Genomics Unit	COVID-19 Genomics UK (COG-UK) Consortium	Catherine Moore et al	https://www.gisaid.org	?	?	23/06/2020
Wales/PHWC-15C71E/2020	ncov	EPI_ISL_472529	?	2020-04-13	Europe	United Kingdom	Wales		Europe	United Kingdom	Wales	genome	29865	Human	?	?	20B	B.1.1.249	GR	Wales Specialist Virology Centre Sequencing lab: Pathogen Genomics Unit	COVID-19 Genomics UK (COG-UK) Consortium	Catherine Moore et al	https://www.gisaid.org	?	?	23/06/2020
Wales/PHWC-15C72D/2020	ncov	EPI_ISL_472530	?	2020-03-31	Europe	United Kingdom	Wales		Europe	United Kingdom	Wales	genome	29852	Human	?	?	20B	B.1.1	GR	Wales Specialist Virology Centre Sequencing lab: Pathogen Genomics Unit	COVID-19 Genomics UK (COG-UK) Consortium	Catherine Moore et al	https://www.gisaid.org	?	?	23/06/2020
Wales/PHWC-15C73C/2020	ncov	EPI_ISL_472531	?	2020-05-07	Europe	United Kingdom	Wales		Europe	United Kingdom	Wales	genome	29864	Human	?	?	20B	B.1.1	GR	Wales Specialist Virology Centre Sequencing lab: Pathogen Genomics Unit	COVID-19 Genomics UK (COG-UK) Consortium	Catherine Moore et al	https://www.gisaid.org	?	?	23/06/2020
Wales/PHWC-15C74B/2020	ncov	EPI_ISL_472532	?	2020-05-06	Europe	United Kingdom	Wales		Europe	United Kingdom	Wales	genome	29853	Human	?	?	20B	B.1.1.38	GR	Wales Specialist Virology Centre Sequencing lab: Pathogen Genomics Unit	COVID-19 Genomics UK (COG-UK) Consortium	Catherine Moore et al	https://www.gisaid.org	?	?	23/06/2020
Wales/PHWC-15C75A/2020	ncov	EPI_ISL_472533	?	2020-03-31	Europe	United Kingdom	Wales		Europe	United Kingdom	Wales	genome	29864	Human	?	?	19A	B.3	L	Wales Specialist Virology Centre Sequencing lab: Pathogen Genomics Unit	COVID-19 Genomics UK (COG-UK) Consortium	Catherine Moore et al	https://www.gisaid.org	?	?	23/06/2020
Wales/PHWC-15C778/2020	ncov	EPI_ISL_472534	?	2020-04-06	Europe	United Kingdom	Wales		Europe	United Kingdom	Wales	genome	29864	Human	?	?	20A	B.1.5	G	Wales Specialist Virology Centre Sequencing lab: Pathogen Genomics Unit	COVID-19 Genomics UK (COG-UK) Consortium	Catherine Moore et al	https://www.gisaid.org	?	?	23/06/2020
Wales/PHWC-15C787/2020	ncov	EPI_ISL_472535	?	2020-04-13	Europe	United Kingdom	Wales		Europe	United Kingdom	Wales	genome	29864	Human	?	?	20B	B.1.1	GR	Wales Specialist Virology Centre Sequencing lab: Pathogen Genomics Unit	COVID-19 Genomics UK (COG-UK) Consortium	Catherine Moore et al	https://www.gisaid.org	?	?	23/06/2020
Wales/PHWC-15C796/2020	ncov	EPI_ISL_472977	?	2020-04-13	Europe	United Kingdom	Wales		Europe	United Kingdom	Wales	genome	29831	Human	?	?	20A	B.1.5	G	Wales Specialist Virology Centre Sequencing lab: Pathogen Genomics Unit	COVID-19 Genomics UK (COG-UK) Consortium	Catherine Moore et al	https://www.gisaid.org	?	?	23/06/2020
Wales/PHWC-15C7A5/2020	ncov	EPI_ISL_472537	?	2020-05-03	Europe	United Kingdom	Wales		Europe	United Kingdom	Wales	genome	29862	Human	?	?	20B	B.1.1.29	GR	Wales Specialist Virology Centre Sequencing lab: Pathogen Genomics Unit	COVID-19 Genomics UK (COG-UK) Consortium	Catherine Moore et al	https://www.gisaid.org	?	?	23/06/2020
Wales/PHWC-15C7B4/2020	ncov	EPI_ISL_472538	?	2020-03-30	Europe	United Kingdom	Wales		Europe	United Kingdom	Wales	genome	29798	Human	?	?	19A	B.40	V	Wales Specialist Virology Centre Sequencing lab: Pathogen Genomics Unit	COVID-19 Genomics UK (COG-UK) Consortium	Catherine Moore et al	https://www.gisaid.org	?	?	23/06/2020
Wales/PHWC-15C7C3/2020	ncov	EPI_ISL_472539	?	2020-04-01	Europe	United Kingdom	Wales		Europe	United Kingdom	Wales	genome	29865	Human	?	?	20A	B.1.142	G	Wales Specialist Virology Centre Sequencing lab: Pathogen Genomics Unit	COVID-19 Genomics UK (COG-UK) Consortium	Catherine Moore et al	https://www.gisaid.org	?	?	23/06/2020
Wales/PHWC-15C7D2/2020	ncov	EPI_ISL_472540	?	2020-05-07	Europe	United Kingdom	Wales		Europe	United Kingdom	Wales	genome	29859	Human	?	?	20C	B.1.44	GH	Wales Specialist Virology Centre Sequencing lab: Pathogen Genomics Unit	COVID-19 Genomics UK (COG-UK) Consortium	Catherine Moore et al	https://www.gisaid.org	?	?	23/06/2020
Wales/PHWC-15C7E1/2020	ncov	EPI_ISL_472541	?	2020-04-19	Europe	United Kingdom	Wales		Europe	United Kingdom	Wales	genome	29745	Human	?	?	20B	B.1.1	GR	Wales Specialist Virology Centre Sequencing lab: Pathogen Genomics Unit	COVID-19 Genomics UK (COG-UK) Consortium	Catherine Moore et al	https://www.gisaid.org	?	?	23/06/2020
Wales/PHWC-15C7F0/2020	ncov	EPI_ISL_472542	?	2020-05-07	Europe	United Kingdom	Wales		Europe	United Kingdom	Wales	genome	29861	Human	?	?	20B	B.1.1.2	GR	Wales Specialist Virology Centre Sequencing lab: Pathogen Genomics Unit	COVID-19 Genomics UK (COG-UK) Consortium	Catherine Moore et al	https://www.gisaid.org	?	?	23/06/2020
Wales/PHWC-15C80C/2020	ncov	EPI_ISL_472543	?	2020-04-19	Europe	United Kingdom	Wales		Europe	United Kingdom	Wales	genome	29865	Human	?	?	20B	B.1.1.237	GR	Wales Specialist Virology Centre Sequencing lab: Pathogen Genomics Unit	COVID-19 Genomics UK (COG-UK) Consortium	Catherine Moore et al	https://www.gisaid.org	?	?	23/06/2020
Wales/PHWC-15C81B/2020	ncov	EPI_ISL_472544	?	2020-05-02	Europe	United Kingdom	Wales		Europe	United Kingdom	Wales	genome	29798	Human	?	?	20C	B.1.120	GH	Wales Specialist Virology Centre Sequencing lab: Pathogen Genomics Unit	COVID-19 Genomics UK (COG-UK) Consortium	Catherine Moore et al	https://www.gisaid.org	?	?	23/06/2020
Wales/PHWC-15C82A/2020	ncov	EPI_ISL_472545	?	2020-05-07	Europe	United Kingdom	Wales		Europe	United Kingdom	Wales	genome	29797	Human	?	?	20B	B.1.1.1	GR	Wales Specialist Virology Centre Sequencing lab: Pathogen Genomics Unit	COVID-19 Genomics UK (COG-UK) Consortium	Catherine Moore et al	https://www.gisaid.org	?	?	23/06/2020
Wales/PHWC-15C839/2020	ncov	EPI_ISL_472546	?	2020-04-09	Europe	United Kingdom	Wales		Europe	United Kingdom	Wales	genome	29865	Human	?	?	19A	B.40	V	Wales Specialist Virology Centre Sequencing lab: Pathogen Genomics Unit	COVID-19 Genomics UK (COG-UK) Consortium	Catherine Moore et al	https://www.gisaid.org	?	?	23/06/2020
Wales/PHWC-15C848/2020	ncov	EPI_ISL_472547	?	2020-03-29	Europe	United Kingdom	Wales		Europe	United Kingdom	Wales	genome	29797	Human	?	?	19A	B.39	V	Wales Specialist Virology Centre Sequencing lab: Pathogen Genomics Unit	COVID-19 Genomics UK (COG-UK) Consortium	Catherine Moore et al	https://www.gisaid.org	?	?	23/06/2020
Wales/PHWC-15C857/2020	ncov	EPI_ISL_472548	?	2020-05-04	Europe	United Kingdom	Wales		Europe	United Kingdom	Wales	genome	29865	Human	?	?	20A	B.1.252	G	Wales Specialist Virology Centre Sequencing lab: Pathogen Genomics Unit	COVID-19 Genomics UK (COG-UK) Consortium	Catherine Moore et al	https://www.gisaid.org	?	?	23/06/2020
Wales/PHWC-15C866/2020	ncov	EPI_ISL_472549	?	2020-04-06	Europe	United Kingdom	Wales		Europe	United Kingdom	Wales	genome	29854	Human	?	?	19A	B.3.1	L	Wales Specialist Virology Centre Sequencing lab: Pathogen Genomics Unit	COVID-19 Genomics UK (COG-UK) Consortium	Catherine Moore et al	https://www.gisaid.org	?	?	23/06/2020
Wales/PHWC-15C884/2020	ncov	EPI_ISL_472550	?	2020-05-05	Europe	United Kingdom	Wales		Europe	United Kingdom	Wales	genome	29903	Human	?	?	20A	B.1.35	G	Wales Specialist Virology Centre Sequencing lab: Pathogen Genomics Unit	COVID-19 Genomics UK (COG-UK) Consortium	Catherine Moore et al	https://www.gisaid.org	?	?	23/06/2020
Wales/PHWC-15C893/2020	ncov	EPI_ISL_472551	?	2020-04-20	Europe	United Kingdom	Wales		Europe	United Kingdom	Wales	genome	29865	Human	?	?	19A	B.31	V	Wales Specialist Virology Centre Sequencing lab: Pathogen Genomics Unit	COVID-19 Genomics UK (COG-UK) Consortium	Catherine Moore et al	https://www.gisaid.org	?	?	23/06/2020
Wales/PHWC-15C8C0/2020	ncov	EPI_ISL_472552	?	2020-03-31	Europe	United Kingdom	Wales		Europe	United Kingdom	Wales	genome	29865	Human	?	?	20A	B.1	G	Wales Specialist Virology Centre Sequencing lab: Pathogen Genomics Unit	COVID-19 Genomics UK (COG-UK) Consortium	Catherine Moore et al	https://www.gisaid.org	?	?	23/06/2020
Wales/PHWC-15C8DF/2020	ncov	EPI_ISL_472553	?	2020-04-18	Europe	United Kingdom	Wales		Europe	United Kingdom	Wales	genome	29853	Human	?	?	20B	B.1.1	GR	Wales Specialist Virology Centre Sequencing lab: Pathogen Genomics Unit	COVID-19 Genomics UK (COG-UK) Consortium	Catherine Moore et al	https://www.gisaid.org	?	?	23/06/2020
Wales/PHWC-15C8EE/2020	ncov	EPI_ISL_472554	?	2020-04-21	Europe	United Kingdom	Wales		Europe	United Kingdom	Wales	genome	29876	Human	?	?	19A	B	V	Wales Specialist Virology Centre Sequencing lab: Pathogen Genomics Unit	COVID-19 Genomics UK (COG-UK) Consortium	Catherine Moore et al	https://www.gisaid.org	?	?	23/06/2020
Wales/PHWC-15C8FD/2020	ncov	EPI_ISL_472555	?	2020-05-04	Europe	United Kingdom	Wales		Europe	United Kingdom	Wales	genome	29797	Human	?	?	20B	B.1.1.264	GR	Wales Specialist Virology Centre Sequencing lab: Pathogen Genomics Unit	COVID-19 Genomics UK (COG-UK) Consortium	Catherine Moore et al	https://www.gisaid.org	?	?	23/06/2020
Wales/PHWC-15C909/2020	ncov	EPI_ISL_472556	?	2020-05-05	Europe	United Kingdom	Wales		Europe	United Kingdom	Wales	genome	29797	Human	?	?	20A	B.1.142	G	Wales Specialist Virology Centre Sequencing lab: Pathogen Genomics Unit	COVID-19 Genomics UK (COG-UK) Consortium	Catherine Moore et al	https://www.gisaid.org	?	?	23/06/2020
Wales/PHWC-15C927/2020	ncov	EPI_ISL_472557	?	2020-03-26	Europe	United Kingdom	Wales		Europe	United Kingdom	Wales	genome	29865	Human	?	?	20B	B.1.1	GR	Wales Specialist Virology Centre Sequencing lab: Pathogen Genomics Unit	COVID-19 Genomics UK (COG-UK) Consortium	Catherine Moore et al	https://www.gisaid.org	?	?	23/06/2020
Wales/PHWC-15C936/2020	ncov	EPI_ISL_472558	?	2020-03-26	Europe	United Kingdom	Wales		Europe	United Kingdom	Wales	genome	29862	Human	?	?	19A	B.3.1	L	Wales Specialist Virology Centre Sequencing lab: Pathogen Genomics Unit	COVID-19 Genomics UK (COG-UK) Consortium	Catherine Moore et al	https://www.gisaid.org	?	?	23/06/2020
Wales/PHWC-15C945/2020	ncov	EPI_ISL_472559	?	2020-03-27	Europe	United Kingdom	Wales		Europe	United Kingdom	Wales	genome	29865	Human	?	?	19A	B.3.1	L	Wales Specialist Virology Centre Sequencing lab: Pathogen Genomics Unit	COVID-19 Genomics UK (COG-UK) Consortium	Catherine Moore et al	https://www.gisaid.org	?	?	23/06/2020
Wales/PHWC-15C954/2020	ncov	EPI_ISL_472560	?	2020-05-07	Europe	United Kingdom	Wales		Europe	United Kingdom	Wales	genome	29875	Human	?	?	20B	B.1.1.289	GR	Wales Specialist Virology Centre Sequencing lab: Pathogen Genomics Unit	COVID-19 Genomics UK (COG-UK) Consortium	Catherine Moore et al	https://www.gisaid.org	?	?	23/06/2020
Wales/PHWC-15C963/2020	ncov	EPI_ISL_472561	?	2020-05-05	Europe	United Kingdom	Wales		Europe	United Kingdom	Wales	genome	29804	Human	?	?	20A	B.1.142	G	Wales Specialist Virology Centre Sequencing lab: Pathogen Genomics Unit	COVID-19 Genomics UK (COG-UK) Consortium	Catherine Moore et al	https://www.gisaid.org	?	?	23/06/2020
Wales/PHWC-15C972/2020	ncov	EPI_ISL_472562	?	2020-04-20	Europe	United Kingdom	Wales		Europe	United Kingdom	Wales	genome	29865	Human	?	?	20A	B.1.142	G	Wales Specialist Virology Centre Sequencing lab: Pathogen Genomics Unit	COVID-19 Genomics UK (COG-UK) Consortium	Catherine Moore et al	https://www.gisaid.org	?	?	23/06/2020
Wales/PHWC-15C981/2020	ncov	EPI_ISL_472563	?	2020-05-06	Europe	United Kingdom	Wales		Europe	United Kingdom	Wales	genome	29860	Human	?	?	20B	B.1.1	GR	Wales Specialist Virology Centre Sequencing lab: Pathogen Genomics Unit	COVID-19 Genomics UK (COG-UK) Consortium	Catherine Moore et al	https://www.gisaid.org	?	?	23/06/2020
Wales/PHWC-15C990/2020	ncov	EPI_ISL_472564	?	2020-05-03	Europe	United Kingdom	Wales		Europe	United Kingdom	Wales	genome	29795	Human	?	?	20B	B.1.1.29	GR	Wales Specialist Virology Centre Sequencing lab: Pathogen Genomics Unit	COVID-19 Genomics UK (COG-UK) Consortium	Catherine Moore et al	https://www.gisaid.org	?	?	23/06/2020
Wales/PHWC-15C9BE/2020	ncov	EPI_ISL_472565	?	2020-03-31	Europe	United Kingdom	Wales		Europe	United Kingdom	Wales	genome	29858	Human	?	?	20B	B.1.1	GR	Wales Specialist Virology Centre Sequencing lab: Pathogen Genomics Unit	COVID-19 Genomics UK (COG-UK) Consortium	Catherine Moore et al	https://www.gisaid.org	?	?	23/06/2020
Wales/PHWC-15C9CD/2020	ncov	EPI_ISL_472566	?	2020-05-04	Europe	United Kingdom	Wales		Europe	United Kingdom	Wales	genome	29798	Human	?	?	20A	B.1	G	Wales Specialist Virology Centre Sequencing lab: Pathogen Genomics Unit	COVID-19 Genomics UK (COG-UK) Consortium	Catherine Moore et al	https://www.gisaid.org	?	?	23/06/2020
Wales/PHWC-15C9EB/2020	ncov	EPI_ISL_472567	?	2020-04-13	Europe	United Kingdom	Wales		Europe	United Kingdom	Wales	genome	29864	Human	?	?	19A	B.3.1	L	Wales Specialist Virology Centre Sequencing lab: Pathogen Genomics Unit	COVID-19 Genomics UK (COG-UK) Consortium	Catherine Moore et al	https://www.gisaid.org	?	?	23/06/2020
Wales/PHWC-15C9FA/2020	ncov	EPI_ISL_472568	?	2020-04-06	Europe	United Kingdom	Wales		Europe	United Kingdom	Wales	genome	29648	Human	?	?	20A	B.1.255	GH	Wales Specialist Virology Centre Sequencing lab: Pathogen Genomics Unit	COVID-19 Genomics UK (COG-UK) Consortium	Catherine Moore et al	https://www.gisaid.org	?	?	23/06/2020
Wales/PHWC-15CA06/2020	ncov	EPI_ISL_472569	?	2020-03-31	Europe	United Kingdom	Wales		Europe	United Kingdom	Wales	genome	29853	Human	?	?	19A	B.3.1	L	Wales Specialist Virology Centre Sequencing lab: Pathogen Genomics Unit	COVID-19 Genomics UK (COG-UK) Consortium	Catherine Moore et al	https://www.gisaid.org	?	?	23/06/2020
Wales/PHWC-15CA24/2020	ncov	EPI_ISL_472570	?	2020-04-22	Europe	United Kingdom	Wales		Europe	United Kingdom	Wales	genome	29854	Human	?	?	20A	B.1.98	G	Wales Specialist Virology Centre Sequencing lab: Pathogen Genomics Unit	COVID-19 Genomics UK (COG-UK) Consortium	Catherine Moore et al	https://www.gisaid.org	?	?	23/06/2020
Wales/PHWC-15CA33/2020	ncov	EPI_ISL_472571	?	2020-05-04	Europe	United Kingdom	Wales		Europe	United Kingdom	Wales	genome	29864	Human	?	?	20B	B.1.1.264	GR	Wales Specialist Virology Centre Sequencing lab: Pathogen Genomics Unit	COVID-19 Genomics UK (COG-UK) Consortium	Catherine Moore et al	https://www.gisaid.org	?	?	23/06/2020
Wales/PHWC-15CA51/2020	ncov	EPI_ISL_472572	?	2020-04-01	Europe	United Kingdom	Wales		Europe	United Kingdom	Wales	genome	29859	Human	?	?	20B	B.1.1.64	GR	Wales Specialist Virology Centre Sequencing lab: Pathogen Genomics Unit	COVID-19 Genomics UK (COG-UK) Consortium	Catherine Moore et al	https://www.gisaid.org	?	?	23/06/2020
Wales/PHWC-15CA60/2020	ncov	EPI_ISL_472573	?	2020-04-10	Europe	United Kingdom	Wales		Europe	United Kingdom	Wales	genome	29797	Human	?	?	20C	B.1.44	GH	Wales Specialist Virology Centre Sequencing lab: Pathogen Genomics Unit	COVID-19 Genomics UK (COG-UK) Consortium	Catherine Moore et al	https://www.gisaid.org	?	?	23/06/2020
Wales/PHWC-15CA7F/2020	ncov	EPI_ISL_472574	?	2020-05-06	Europe	United Kingdom	Wales		Europe	United Kingdom	Wales	genome	29864	Human	?	?	20A	B.1	G	Wales Specialist Virology Centre Sequencing lab: Pathogen Genomics Unit	COVID-19 Genomics UK (COG-UK) Consortium	Catherine Moore et al	https://www.gisaid.org	?	?	23/06/2020
Wales/PHWC-15CA8E/2020	ncov	EPI_ISL_472575	?	2020-03-26	Europe	United Kingdom	Wales		Europe	United Kingdom	Wales	genome	29865	Human	?	?	20A	B.1	G	Wales Specialist Virology Centre Sequencing lab: Pathogen Genomics Unit	COVID-19 Genomics UK (COG-UK) Consortium	Catherine Moore et al	https://www.gisaid.org	?	?	23/06/2020
Wales/PHWC-15CA9D/2020	ncov	EPI_ISL_472576	?	2020-05-05	Europe	United Kingdom	Wales		Europe	United Kingdom	Wales	genome	29865	Human	?	?	20C	B.1.120	GH	Wales Specialist Virology Centre Sequencing lab: Pathogen Genomics Unit	COVID-19 Genomics UK (COG-UK) Consortium	Catherine Moore et al	https://www.gisaid.org	?	?	23/06/2020
Wales/PHWC-15CAAC/2020	ncov	EPI_ISL_472577	?	2020-04-06	Europe	United Kingdom	Wales		Europe	United Kingdom	Wales	genome	29856	Human	?	?	20A	B.1.157	G	Wales Specialist Virology Centre Sequencing lab: Pathogen Genomics Unit	COVID-19 Genomics UK (COG-UK) Consortium	Catherine Moore et al	https://www.gisaid.org	?	?	23/06/2020
Wales/PHWC-15CACA/2020	ncov	EPI_ISL_472578	?	2020-03-31	Europe	United Kingdom	Wales		Europe	United Kingdom	Wales	genome	29863	Human	?	?	19A	B.40	V	Wales Specialist Virology Centre Sequencing lab: Pathogen Genomics Unit	COVID-19 Genomics UK (COG-UK) Consortium	Catherine Moore et al	https://www.gisaid.org	?	?	23/06/2020
Wales/PHWC-15CAD9/2020	ncov	EPI_ISL_472579	?	2020-03-27	Europe	United Kingdom	Wales		Europe	United Kingdom	Wales	genome	29855	Human	?	?	19A	B.40	V	Wales Specialist Virology Centre Sequencing lab: Pathogen Genomics Unit	COVID-19 Genomics UK (COG-UK) Consortium	Catherine Moore et al	https://www.gisaid.org	?	?	23/06/2020
Wales/PHWC-15CAF7/2020	ncov	EPI_ISL_472580	?	2020-05-07	Europe	United Kingdom	Wales		Europe	United Kingdom	Wales	genome	29864	Human	?	?	20C	B.1.44	GH	Wales Specialist Virology Centre Sequencing lab: Pathogen Genomics Unit	COVID-19 Genomics UK (COG-UK) Consortium	Catherine Moore et al	https://www.gisaid.org	?	?	23/06/2020
Wales/PHWC-15CB03/2020	ncov	EPI_ISL_472581	?	2020-03-29	Europe	United Kingdom	Wales		Europe	United Kingdom	Wales	genome	29865	Human	?	?	19A	B.3.1	L	Wales Specialist Virology Centre Sequencing lab: Pathogen Genomics Unit	COVID-19 Genomics UK (COG-UK) Consortium	Catherine Moore et al	https://www.gisaid.org	?	?	23/06/2020
Wales/PHWC-15CB12/2020	ncov	EPI_ISL_472582	?	2020-05-02	Europe	United Kingdom	Wales		Europe	United Kingdom	Wales	genome	29859	Human	?	?	20A	B.1.35	G	Wales Specialist Virology Centre Sequencing lab: Pathogen Genomics Unit	COVID-19 Genomics UK (COG-UK) Consortium	Catherine Moore et al	https://www.gisaid.org	?	?	23/06/2020
Wales/PHWC-15CB21/2020	ncov	EPI_ISL_472583	?	2020-05-07	Europe	United Kingdom	Wales		Europe	United Kingdom	Wales	genome	29861	Human	?	?	20B	B.1.1.289	GR	Wales Specialist Virology Centre Sequencing lab: Pathogen Genomics Unit	COVID-19 Genomics UK (COG-UK) Consortium	Catherine Moore et al	https://www.gisaid.org	?	?	23/06/2020
Wales/PHWC-15CB30/2020	ncov	EPI_ISL_472584	?	2020-05-04	Europe	United Kingdom	Wales		Europe	United Kingdom	Wales	genome	29857	Human	?	?	20A	B.1.11	G	Wales Specialist Virology Centre Sequencing lab: Pathogen Genomics Unit	COVID-19 Genomics UK (COG-UK) Consortium	Catherine Moore et al	https://www.gisaid.org	?	?	23/06/2020
Wales/PHWC-15CB4F/2020	ncov	EPI_ISL_472585	?	2020-04-13	Europe	United Kingdom	Wales		Europe	United Kingdom	Wales	genome	29864	Human	?	?	20B	B.1.1.1	GR	Wales Specialist Virology Centre Sequencing lab: Pathogen Genomics Unit	COVID-19 Genomics UK (COG-UK) Consortium	Catherine Moore et al	https://www.gisaid.org	?	?	23/06/2020
Wales/PHWC-15CB5E/2020	ncov	EPI_ISL_472586	?	2020-05-05	Europe	United Kingdom	Wales		Europe	United Kingdom	Wales	genome	29860	Human	?	?	20B	B.1.1.289	GR	Wales Specialist Virology Centre Sequencing lab: Pathogen Genomics Unit	COVID-19 Genomics UK (COG-UK) Consortium	Catherine Moore et al	https://www.gisaid.org	?	?	23/06/2020
Wales/PHWC-15CB6D/2020	ncov	EPI_ISL_472587	?	2020-05-03	Europe	United Kingdom	Wales		Europe	United Kingdom	Wales	genome	29864	Human	?	?	20B	B.1.1	GR	Wales Specialist Virology Centre Sequencing lab: Pathogen Genomics Unit	COVID-19 Genomics UK (COG-UK) Consortium	Catherine Moore et al	https://www.gisaid.org	?	?	23/06/2020
Wales/PHWC-15CB7C/2020	ncov	EPI_ISL_472588	?	2020-03-26	Europe	United Kingdom	Wales		Europe	United Kingdom	Wales	genome	29858	Human	?	?	19A	B.3	L	Wales Specialist Virology Centre Sequencing lab: Pathogen Genomics Unit	COVID-19 Genomics UK (COG-UK) Consortium	Catherine Moore et al	https://www.gisaid.org	?	?	23/06/2020
Wales/PHWC-15CB8B/2020	ncov	EPI_ISL_472589	?	2020-04-21	Europe	United Kingdom	Wales		Europe	United Kingdom	Wales	genome	29760	Human	?	?	19A	B	V	Wales Specialist Virology Centre Sequencing lab: Pathogen Genomics Unit	COVID-19 Genomics UK (COG-UK) Consortium	Catherine Moore et al	https://www.gisaid.org	?	?	23/06/2020
Wales/PHWC-15CB9A/2020	ncov	EPI_ISL_472590	?	2020-05-04	Europe	United Kingdom	Wales		Europe	United Kingdom	Wales	genome	29834	Human	?	?	19A	B.3.1	O	Wales Specialist Virology Centre Sequencing lab: Pathogen Genomics Unit	COVID-19 Genomics UK (COG-UK) Consortium	Catherine Moore et al	https://www.gisaid.org	?	?	23/06/2020
Wales/PHWC-15CBB8/2020	ncov	EPI_ISL_472591	?	2020-03-31	Europe	United Kingdom	Wales		Europe	United Kingdom	Wales	genome	29854	Human	?	?	20C	B.1.44	GH	Wales Specialist Virology Centre Sequencing lab: Pathogen Genomics Unit	COVID-19 Genomics UK (COG-UK) Consortium	Catherine Moore et al	https://www.gisaid.org	?	?	23/06/2020
Wales/PHWC-15CBC7/2020	ncov	EPI_ISL_472592	?	2020-03-31	Europe	United Kingdom	Wales		Europe	United Kingdom	Wales	genome	29864	Human	?	?	20B	B.1.1.289	GR	Wales Specialist Virology Centre Sequencing lab: Pathogen Genomics Unit	COVID-19 Genomics UK (COG-UK) Consortium	Catherine Moore et al	https://www.gisaid.org	?	?	23/06/2020
Wales/PHWC-15CBD6/2020	ncov	EPI_ISL_472593	?	2020-03-31	Europe	United Kingdom	Wales		Europe	United Kingdom	Wales	genome	29865	Human	?	?	20A	B.1.142	G	Wales Specialist Virology Centre Sequencing lab: Pathogen Genomics Unit	COVID-19 Genomics UK (COG-UK) Consortium	Catherine Moore et al	https://www.gisaid.org	?	?	23/06/2020
Wales/PHWC-15CBE5/2020	ncov	EPI_ISL_472594	?	2020-04-20	Europe	United Kingdom	Wales		Europe	United Kingdom	Wales	genome	29862	Human	?	?	20B	B.1.1.289	GR	Wales Specialist Virology Centre Sequencing lab: Pathogen Genomics Unit	COVID-19 Genomics UK (COG-UK) Consortium	Catherine Moore et al	https://www.gisaid.org	?	?	23/06/2020
Wales/PHWC-15CBF4/2020	ncov	EPI_ISL_472595	?	2020-03-29	Europe	United Kingdom	Wales		Europe	United Kingdom	Wales	genome	29865	Human	?	?	19A	B.3.1	L	Wales Specialist Virology Centre Sequencing lab: Pathogen Genomics Unit	COVID-19 Genomics UK (COG-UK) Consortium	Catherine Moore et al	https://www.gisaid.org	?	?	23/06/2020
Wales/PHWC-15CC00/2020	ncov	EPI_ISL_472596	?	2020-04-20	Europe	United Kingdom	Wales		Europe	United Kingdom	Wales	genome	29860	Human	?	?	20A	B.1.252	G	Wales Specialist Virology Centre Sequencing lab: Pathogen Genomics Unit	COVID-19 Genomics UK (COG-UK) Consortium	Catherine Moore et al	https://www.gisaid.org	?	?	23/06/2020
Wales/PHWC-15CC1F/2020	ncov	EPI_ISL_472597	?	2020-05-05	Europe	United Kingdom	Wales		Europe	United Kingdom	Wales	genome	29868	Human	?	?	19A	B.39	V	Wales Specialist Virology Centre Sequencing lab: Pathogen Genomics Unit	COVID-19 Genomics UK (COG-UK) Consortium	Catherine Moore et al	https://www.gisaid.org	?	?	23/06/2020
Wales/PHWC-15CC3D/2020	ncov	EPI_ISL_472598	?	2020-05-04	Europe	United Kingdom	Wales		Europe	United Kingdom	Wales	genome	29799	Human	?	?	20A	B.1.142	G	Wales Specialist Virology Centre Sequencing lab: Pathogen Genomics Unit	COVID-19 Genomics UK (COG-UK) Consortium	Catherine Moore et al	https://www.gisaid.org	?	?	23/06/2020
Wales/PHWC-15CC4C/2020	ncov	EPI_ISL_472536	?	2020-05-04	Europe	United Kingdom	Wales		Europe	United Kingdom	Wales	genome	29850	Human	?	?	20A	B.1	G	Wales Specialist Virology Centre Sequencing lab: Pathogen Genomics Unit	COVID-19 Genomics UK (COG-UK) Consortium	Catherine Moore et al	https://www.gisaid.org	?	?	23/06/2020
Wales/PHWC-15CC5B/2020	ncov	EPI_ISL_472600	?	2020-03-31	Europe	United Kingdom	Wales		Europe	United Kingdom	Wales	genome	29865	Human	?	?	20B	B.1.1	GR	Wales Specialist Virology Centre Sequencing lab: Pathogen Genomics Unit	COVID-19 Genomics UK (COG-UK) Consortium	Catherine Moore et al	https://www.gisaid.org	?	?	23/06/2020
Wales/PHWC-15CC6A/2020	ncov	EPI_ISL_472601	?	2020-05-05	Europe	United Kingdom	Wales		Europe	United Kingdom	Wales	genome	29878	Human	?	?	20B	B.1.1	GR	Wales Specialist Virology Centre Sequencing lab: Pathogen Genomics Unit	COVID-19 Genomics UK (COG-UK) Consortium	Catherine Moore et al	https://www.gisaid.org	?	?	23/06/2020
Wales/PHWC-15CC88/2020	ncov	EPI_ISL_472602	?	2020-05-07	Europe	United Kingdom	Wales		Europe	United Kingdom	Wales	genome	29858	Human	?	?	20B	B.1.1.38	GR	Wales Specialist Virology Centre Sequencing lab: Pathogen Genomics Unit	COVID-19 Genomics UK (COG-UK) Consortium	Catherine Moore et al	https://www.gisaid.org	?	?	23/06/2020
Wales/PHWC-15CC97/2020	ncov	EPI_ISL_472603	?	2020-05-06	Europe	United Kingdom	Wales		Europe	United Kingdom	Wales	genome	29679	Human	?	?	20C	B.1.44	GH	Wales Specialist Virology Centre Sequencing lab: Pathogen Genomics Unit	COVID-19 Genomics UK (COG-UK) Consortium	Catherine Moore et al	https://www.gisaid.org	?	?	23/06/2020
Wales/PHWC-15CCA6/2020	ncov	EPI_ISL_473288	?	2020-04-19	Europe	United Kingdom	Wales		Europe	United Kingdom	Wales	genome	29866	Human	?	?	20A	B.1.223	G	Wales Specialist Virology Centre Sequencing lab: Pathogen Genomics Unit	COVID-19 Genomics UK (COG-UK) Consortium	Catherine Moore et al	https://www.gisaid.org	?	?	23/06/2020
Wales/PHWC-15CCB5/2020	ncov	EPI_ISL_472605	?	2020-04-17	Europe	United Kingdom	Wales		Europe	United Kingdom	Wales	genome	29741	Human	?	?	20B	B.1.1.16	GR	Wales Specialist Virology Centre Sequencing lab: Pathogen Genomics Unit	COVID-19 Genomics UK (COG-UK) Consortium	Catherine Moore et al	https://www.gisaid.org	?	?	23/06/2020
Wales/PHWC-15CCC4/2020	ncov	EPI_ISL_472606	?	2020-05-07	Europe	United Kingdom	Wales		Europe	United Kingdom	Wales	genome	29861	Human	?	?	20B	B.1.1.1	GR	Wales Specialist Virology Centre Sequencing lab: Pathogen Genomics Unit	COVID-19 Genomics UK (COG-UK) Consortium	Catherine Moore et al	https://www.gisaid.org	?	?	23/06/2020
Wales/PHWC-15CCD3/2020	ncov	EPI_ISL_472607	?	2020-05-05	Europe	United Kingdom	Wales		Europe	United Kingdom	Wales	genome	29892	Human	?	?	20B	B.1.1.1	GR	Wales Specialist Virology Centre Sequencing lab: Pathogen Genomics Unit	COVID-19 Genomics UK (COG-UK) Consortium	Catherine Moore et al	https://www.gisaid.org	?	?	23/06/2020
Wales/PHWC-15CCE2/2020	ncov	EPI_ISL_472608	?	2020-05-05	Europe	United Kingdom	Wales		Europe	United Kingdom	Wales	genome	29877	Human	?	?	20A	B.1	G	Wales Specialist Virology Centre Sequencing lab: Pathogen Genomics Unit	COVID-19 Genomics UK (COG-UK) Consortium	Catherine Moore et al	https://www.gisaid.org	?	?	23/06/2020
Wales/PHWC-15CCF1/2020	ncov	EPI_ISL_472609	?	2020-05-07	Europe	United Kingdom	Wales		Europe	United Kingdom	Wales	genome	29880	Human	?	?	20B	B.1.1.2	GR	Wales Specialist Virology Centre Sequencing lab: Pathogen Genomics Unit	COVID-19 Genomics UK (COG-UK) Consortium	Catherine Moore et al	https://www.gisaid.org	?	?	23/06/2020
Wales/PHWC-15CD0D/2020	ncov	EPI_ISL_472610	?	2020-05-08	Europe	United Kingdom	Wales		Europe	United Kingdom	Wales	genome	29865	Human	?	?	20A	B.1.35	G	Wales Specialist Virology Centre Sequencing lab: Pathogen Genomics Unit	COVID-19 Genomics UK (COG-UK) Consortium	Catherine Moore et al	https://www.gisaid.org	?	?	23/06/2020
Wales/PHWC-15CD1C/2020	ncov	EPI_ISL_472611	?	2020-05-04	Europe	United Kingdom	Wales		Europe	United Kingdom	Wales	genome	29860	Human	?	?	20A	B.1	G	Wales Specialist Virology Centre Sequencing lab: Pathogen Genomics Unit	COVID-19 Genomics UK (COG-UK) Consortium	Catherine Moore et al	https://www.gisaid.org	?	?	23/06/2020
Wales/PHWC-15CD3A/2020	ncov	EPI_ISL_472612	?	2020-03-28	Europe	United Kingdom	Wales		Europe	United Kingdom	Wales	genome	29797	Human	?	?	19A	B.3.1	L	Wales Specialist Virology Centre Sequencing lab: Pathogen Genomics Unit	COVID-19 Genomics UK (COG-UK) Consortium	Catherine Moore et al	https://www.gisaid.org	?	?	23/06/2020
Wales/PHWC-15CD49/2020	ncov	EPI_ISL_472613	?	2020-04-08	Europe	United Kingdom	Wales		Europe	United Kingdom	Wales	genome	29859	Human	?	?	20B	B.1.1	GR	Wales Specialist Virology Centre Sequencing lab: Pathogen Genomics Unit	COVID-19 Genomics UK (COG-UK) Consortium	Catherine Moore et al	https://www.gisaid.org	?	?	23/06/2020
Wales/PHWC-15CD58/2020	ncov	EPI_ISL_472614	?	2020-04-21	Europe	United Kingdom	Wales		Europe	United Kingdom	Wales	genome	29854	Human	?	?	20B	B.1.1	GR	Wales Specialist Virology Centre Sequencing lab: Pathogen Genomics Unit	COVID-19 Genomics UK (COG-UK) Consortium	Catherine Moore et al	https://www.gisaid.org	?	?	23/06/2020
Wales/PHWC-15CD67/2020	ncov	EPI_ISL_472615	?	2020-05-04	Europe	United Kingdom	Wales		Europe	United Kingdom	Wales	genome	29863	Human	?	?	20B	B.1.1.289	GR	Wales Specialist Virology Centre Sequencing lab: Pathogen Genomics Unit	COVID-19 Genomics UK (COG-UK) Consortium	Catherine Moore et al	https://www.gisaid.org	?	?	23/06/2020
Wales/PHWC-15CD76/2020	ncov	EPI_ISL_472616	?	2020-05-03	Europe	United Kingdom	Wales		Europe	United Kingdom	Wales	genome	29798	Human	?	?	20C	B.1.120	GH	Wales Specialist Virology Centre Sequencing lab: Pathogen Genomics Unit	COVID-19 Genomics UK (COG-UK) Consortium	Catherine Moore et al	https://www.gisaid.org	?	?	23/06/2020
Wales/PHWC-15CD85/2020	ncov	EPI_ISL_472617	?	2020-05-03	Europe	United Kingdom	Wales		Europe	United Kingdom	Wales	genome	29794	Human	?	?	20C	B.1.120	GH	Wales Specialist Virology Centre Sequencing lab: Pathogen Genomics Unit	COVID-19 Genomics UK (COG-UK) Consortium	Catherine Moore et al	https://www.gisaid.org	?	?	23/06/2020
Wales/PHWC-15CD94/2020	ncov	EPI_ISL_472618	?	2020-04-21	Europe	United Kingdom	Wales		Europe	United Kingdom	Wales	genome	29760	Human	?	?	20B	B.1.1	GR	Wales Specialist Virology Centre Sequencing lab: Pathogen Genomics Unit	COVID-19 Genomics UK (COG-UK) Consortium	Catherine Moore et al	https://www.gisaid.org	?	?	23/06/2020
Wales/PHWC-15CDA3/2020	ncov	EPI_ISL_472619	?	2020-03-31	Europe	United Kingdom	Wales		Europe	United Kingdom	Wales	genome	29864	Human	?	?	20B	B.1.1.289	GR	Wales Specialist Virology Centre Sequencing lab: Pathogen Genomics Unit	COVID-19 Genomics UK (COG-UK) Consortium	Catherine Moore et al	https://www.gisaid.org	?	?	23/06/2020
Wales/PHWC-15CDC1/2020	ncov	EPI_ISL_472620	?	2020-03-25	Europe	United Kingdom	Wales		Europe	United Kingdom	Wales	genome	29874	Human	?	?	19A	B.3.1	L	Wales Specialist Virology Centre Sequencing lab: Pathogen Genomics Unit	COVID-19 Genomics UK (COG-UK) Consortium	Catherine Moore et al	https://www.gisaid.org	?	?	23/06/2020
Wales/PHWC-15CDD0/2020	ncov	EPI_ISL_472621	?	2020-05-08	Europe	United Kingdom	Wales		Europe	United Kingdom	Wales	genome	29865	Human	?	?	20A	B.1.35	G	Wales Specialist Virology Centre Sequencing lab: Pathogen Genomics Unit	COVID-19 Genomics UK (COG-UK) Consortium	Catherine Moore et al	https://www.gisaid.org	?	?	23/06/2020
Wales/PHWC-15CDEF/2020	ncov	EPI_ISL_472622	?	2020-05-03	Europe	United Kingdom	Wales		Europe	United Kingdom	Wales	genome	29813	Human	?	?	20B	B.1.1.289	GR	Wales Specialist Virology Centre Sequencing lab: Pathogen Genomics Unit	COVID-19 Genomics UK (COG-UK) Consortium	Catherine Moore et al	https://www.gisaid.org	?	?	23/06/2020
Wales/PHWC-15CDFE/2020	ncov	EPI_ISL_472623	?	2020-05-09	Europe	United Kingdom	Wales		Europe	United Kingdom	Wales	genome	29800	Human	?	?	20B	B.1.1	GR	Wales Specialist Virology Centre Sequencing lab: Pathogen Genomics Unit	COVID-19 Genomics UK (COG-UK) Consortium	Catherine Moore et al	https://www.gisaid.org	?	?	23/06/2020
Wales/PHWC-15CE0A/2020	ncov	EPI_ISL_472624	?	2020-04-21	Europe	United Kingdom	Wales		Europe	United Kingdom	Wales	genome	29880	Human	?	?	20B	B.1.1.30	GR	Wales Specialist Virology Centre Sequencing lab: Pathogen Genomics Unit	COVID-19 Genomics UK (COG-UK) Consortium	Catherine Moore et al	https://www.gisaid.org	?	?	23/06/2020
Wales/PHWC-15CE19/2020	ncov	EPI_ISL_472625	?	2020-05-08	Europe	United Kingdom	Wales		Europe	United Kingdom	Wales	genome	29797	Human	?	?	20A	B.1.142	G	Wales Specialist Virology Centre Sequencing lab: Pathogen Genomics Unit	COVID-19 Genomics UK (COG-UK) Consortium	Catherine Moore et al	https://www.gisaid.org	?	?	23/06/2020
Wales/PHWC-15CE37/2020	ncov	EPI_ISL_472626	?	2020-04-20	Europe	United Kingdom	Wales		Europe	United Kingdom	Wales	genome	29867	Human	?	?	20B	B.1.1	GR	Wales Specialist Virology Centre Sequencing lab: Pathogen Genomics Unit	COVID-19 Genomics UK (COG-UK) Consortium	Catherine Moore et al	https://www.gisaid.org	?	?	23/06/2020
Wales/PHWC-15CE46/2020	ncov	EPI_ISL_472627	?	2020-05-04	Europe	United Kingdom	Wales		Europe	United Kingdom	Wales	genome	29864	Human	?	?	20A	B.1	G	Wales Specialist Virology Centre Sequencing lab: Pathogen Genomics Unit	COVID-19 Genomics UK (COG-UK) Consortium	Catherine Moore et al	https://www.gisaid.org	?	?	23/06/2020
Wales/PHWC-15CE55/2020	ncov	EPI_ISL_472628	?	2020-05-09	Europe	United Kingdom	Wales		Europe	United Kingdom	Wales	genome	29888	Human	?	?	20B	B.1.1.49	GR	Wales Specialist Virology Centre Sequencing lab: Pathogen Genomics Unit	COVID-19 Genomics UK (COG-UK) Consortium	Catherine Moore et al	https://www.gisaid.org	?	?	23/06/2020
Wales/PHWC-15CE64/2020	ncov	EPI_ISL_472629	?	2020-05-02	Europe	United Kingdom	Wales		Europe	United Kingdom	Wales	genome	29797	Human	?	?	20B	B.1.1.264	GR	Wales Specialist Virology Centre Sequencing lab: Pathogen Genomics Unit	COVID-19 Genomics UK (COG-UK) Consortium	Catherine Moore et al	https://www.gisaid.org	?	?	23/06/2020
Wales/PHWC-15CE73/2020	ncov	EPI_ISL_472630	?	2020-05-06	Europe	United Kingdom	Wales		Europe	United Kingdom	Wales	genome	29867	Human	?	?	20B	B.1.1.38	GR	Wales Specialist Virology Centre Sequencing lab: Pathogen Genomics Unit	COVID-19 Genomics UK (COG-UK) Consortium	Catherine Moore et al	https://www.gisaid.org	?	?	23/06/2020
Wales/PHWC-15CE82/2020	ncov	EPI_ISL_472631	?	2020-05-05	Europe	United Kingdom	Wales		Europe	United Kingdom	Wales	genome	29865	Human	?	?	20A	B.1.142	G	Wales Specialist Virology Centre Sequencing lab: Pathogen Genomics Unit	COVID-19 Genomics UK (COG-UK) Consortium	Catherine Moore et al	https://www.gisaid.org	?	?	23/06/2020
Wales/PHWC-15CE91/2020	ncov	EPI_ISL_472632	?	2020-04-01	Europe	United Kingdom	Wales		Europe	United Kingdom	Wales	genome	29865	Human	?	?	20A	B.1.5	G	Wales Specialist Virology Centre Sequencing lab: Pathogen Genomics Unit	COVID-19 Genomics UK (COG-UK) Consortium	Catherine Moore et al	https://www.gisaid.org	?	?	23/06/2020
Wales/PHWC-15CEA0/2020	ncov	EPI_ISL_472633	?	2020-05-04	Europe	United Kingdom	Wales		Europe	United Kingdom	Wales	genome	29847	Human	?	?	20B	B.1.1.264	GR	Wales Specialist Virology Centre Sequencing lab: Pathogen Genomics Unit	COVID-19 Genomics UK (COG-UK) Consortium	Catherine Moore et al	https://www.gisaid.org	?	?	23/06/2020
Wales/PHWC-15CEBF/2020	ncov	EPI_ISL_472634	?	2020-05-06	Europe	United Kingdom	Wales		Europe	United Kingdom	Wales	genome	29865	Human	?	?	20A	B.1.35	G	Wales Specialist Virology Centre Sequencing lab: Pathogen Genomics Unit	COVID-19 Genomics UK (COG-UK) Consortium	Catherine Moore et al	https://www.gisaid.org	?	?	23/06/2020
Wales/PHWC-15CECE/2020	ncov	EPI_ISL_472635	?	2020-05-06	Europe	United Kingdom	Wales		Europe	United Kingdom	Wales	genome	29791	Human	?	?	20B	B.1.1.190	GR	Wales Specialist Virology Centre Sequencing lab: Pathogen Genomics Unit	COVID-19 Genomics UK (COG-UK) Consortium	Catherine Moore et al	https://www.gisaid.org	?	?	23/06/2020
Wales/PHWC-15CEDD/2020	ncov	EPI_ISL_472636	?	2020-05-07	Europe	United Kingdom	Wales		Europe	United Kingdom	Wales	genome	29879	Human	?	?	20B	B.1.1.29	GR	Wales Specialist Virology Centre Sequencing lab: Pathogen Genomics Unit	COVID-19 Genomics UK (COG-UK) Consortium	Catherine Moore et al	https://www.gisaid.org	?	?	23/06/2020
Wales/PHWC-15CEEC/2020	ncov	EPI_ISL_472637	?	2020-04-20	Europe	United Kingdom	Wales		Europe	United Kingdom	Wales	genome	29694	Human	?	?	20A	B.1.142	G	Wales Specialist Virology Centre Sequencing lab: Pathogen Genomics Unit	COVID-19 Genomics UK (COG-UK) Consortium	Catherine Moore et al	https://www.gisaid.org	?	?	23/06/2020
Wales/PHWC-15CEFB/2020	ncov	EPI_ISL_472638	?	2020-05-09	Europe	United Kingdom	Wales		Europe	United Kingdom	Wales	genome	29895	Human	?	?	20B	B.1.1	GR	Wales Specialist Virology Centre Sequencing lab: Pathogen Genomics Unit	COVID-19 Genomics UK (COG-UK) Consortium	Catherine Moore et al	https://www.gisaid.org	?	?	23/06/2020
Wales/PHWC-15CF07/2020	ncov	EPI_ISL_472639	?	2020-04-06	Europe	United Kingdom	Wales		Europe	United Kingdom	Wales	genome	29798	Human	?	?	20B	B.1.1	GR	Wales Specialist Virology Centre Sequencing lab: Pathogen Genomics Unit	COVID-19 Genomics UK (COG-UK) Consortium	Catherine Moore et al	https://www.gisaid.org	?	?	23/06/2020
Wales/PHWC-15CF16/2020	ncov	EPI_ISL_472640	?	2020-05-05	Europe	United Kingdom	Wales		Europe	United Kingdom	Wales	genome	29867	Human	?	?	19A	B.3.1	O	Wales Specialist Virology Centre Sequencing lab: Pathogen Genomics Unit	COVID-19 Genomics UK (COG-UK) Consortium	Catherine Moore et al	https://www.gisaid.org	?	?	23/06/2020
Wales/PHWC-15CF25/2020	ncov	EPI_ISL_472641	?	2020-04-20	Europe	United Kingdom	Wales		Europe	United Kingdom	Wales	genome	29861	Human	?	?	20A	B.1	GH	Wales Specialist Virology Centre Sequencing lab: Pathogen Genomics Unit	COVID-19 Genomics UK (COG-UK) Consortium	Catherine Moore et al	https://www.gisaid.org	?	?	23/06/2020
Wales/PHWC-15CF34/2020	ncov	EPI_ISL_472642	?	2020-04-08	Europe	United Kingdom	Wales		Europe	United Kingdom	Wales	genome	29797	Human	?	?	20B	B.1.1	GR	Wales Specialist Virology Centre Sequencing lab: Pathogen Genomics Unit	COVID-19 Genomics UK (COG-UK) Consortium	Catherine Moore et al	https://www.gisaid.org	?	?	23/06/2020
Wales/PHWC-15CF43/2020	ncov	EPI_ISL_472643	?	2020-05-04	Europe	United Kingdom	Wales		Europe	United Kingdom	Wales	genome	29890	Human	?	?	20B	B.1.1.134	GR	Wales Specialist Virology Centre Sequencing lab: Pathogen Genomics Unit	COVID-19 Genomics UK (COG-UK) Consortium	Catherine Moore et al	https://www.gisaid.org	?	?	23/06/2020
Wales/PHWC-15CF52/2020	ncov	EPI_ISL_472644	?	2020-05-05	Europe	United Kingdom	Wales		Europe	United Kingdom	Wales	genome	29865	Human	?	?	20A	B.1.142	G	Wales Specialist Virology Centre Sequencing lab: Pathogen Genomics Unit	COVID-19 Genomics UK (COG-UK) Consortium	Catherine Moore et al	https://www.gisaid.org	?	?	23/06/2020
Wales/PHWC-15CF61/2020	ncov	EPI_ISL_472645	?	2020-05-02	Europe	United Kingdom	Wales		Europe	United Kingdom	Wales	genome	29852	Human	?	?	20C	B.1.120	GH	Wales Specialist Virology Centre Sequencing lab: Pathogen Genomics Unit	COVID-19 Genomics UK (COG-UK) Consortium	Catherine Moore et al	https://www.gisaid.org	?	?	23/06/2020
Wales/PHWC-15CF70/2020	ncov	EPI_ISL_472646	?	2020-03-27	Europe	United Kingdom	Wales		Europe	United Kingdom	Wales	genome	29865	Human	?	?	20B	B.1.1	GR	Wales Specialist Virology Centre Sequencing lab: Pathogen Genomics Unit	COVID-19 Genomics UK (COG-UK) Consortium	Catherine Moore et al	https://www.gisaid.org	?	?	23/06/2020
Wales/PHWC-15CF8F/2020	ncov	EPI_ISL_472647	?	2020-04-19	Europe	United Kingdom	Wales		Europe	United Kingdom	Wales	genome	29859	Human	?	?	20B	B.1.1.289	GR	Wales Specialist Virology Centre Sequencing lab: Pathogen Genomics Unit	COVID-19 Genomics UK (COG-UK) Consortium	Catherine Moore et al	https://www.gisaid.org	?	?	23/06/2020
Wales/PHWC-15CF9E/2020	ncov	EPI_ISL_472648	?	2020-03-27	Europe	United Kingdom	Wales		Europe	United Kingdom	Wales	genome	29865	Human	?	?	19A	B	V	Wales Specialist Virology Centre Sequencing lab: Pathogen Genomics Unit	COVID-19 Genomics UK (COG-UK) Consortium	Catherine Moore et al	https://www.gisaid.org	?	?	23/06/2020
Wales/PHWC-15CFAD/2020	ncov	EPI_ISL_472649	?	2020-04-11	Europe	United Kingdom	Wales		Europe	United Kingdom	Wales	genome	29797	Human	?	?	20B	B.1.1.289	GR	Wales Specialist Virology Centre Sequencing lab: Pathogen Genomics Unit	COVID-19 Genomics UK (COG-UK) Consortium	Catherine Moore et al	https://www.gisaid.org	?	?	23/06/2020
Wales/PHWC-15CFBC/2020	ncov	EPI_ISL_472650	?	2020-05-08	Europe	United Kingdom	Wales		Europe	United Kingdom	Wales	genome	29860	Human	?	?	19A	B.3.1	O	Wales Specialist Virology Centre Sequencing lab: Pathogen Genomics Unit	COVID-19 Genomics UK (COG-UK) Consortium	Catherine Moore et al	https://www.gisaid.org	?	?	23/06/2020
Wales/PHWC-15CFCB/2020	ncov	EPI_ISL_472651	?	2020-04-20	Europe	United Kingdom	Wales		Europe	United Kingdom	Wales	genome	29648	Human	?	?	20C	B.1.120	GH	Wales Specialist Virology Centre Sequencing lab: Pathogen Genomics Unit	COVID-19 Genomics UK (COG-UK) Consortium	Catherine Moore et al	https://www.gisaid.org	?	?	23/06/2020
Wales/PHWC-15CFDA/2020	ncov	EPI_ISL_472652	?	2020-04-07	Europe	United Kingdom	Wales		Europe	United Kingdom	Wales	genome	29861	Human	?	?	19A	B	L	Wales Specialist Virology Centre Sequencing lab: Pathogen Genomics Unit	COVID-19 Genomics UK (COG-UK) Consortium	Catherine Moore et al	https://www.gisaid.org	?	?	23/06/2020
Wales/PHWC-15CFE9/2020	ncov	EPI_ISL_472653	?	2020-05-06	Europe	United Kingdom	Wales		Europe	United Kingdom	Wales	genome	29803	Human	?	?	20B	B.1.1.29	GR	Wales Specialist Virology Centre Sequencing lab: Pathogen Genomics Unit	COVID-19 Genomics UK (COG-UK) Consortium	Catherine Moore et al	https://www.gisaid.org	?	?	23/06/2020
Wales/PHWC-15CFF8/2020	ncov	EPI_ISL_472654	?	2020-03-31	Europe	United Kingdom	Wales		Europe	United Kingdom	Wales	genome	29865	Human	?	?	19A	B.3.1	L	Wales Specialist Virology Centre Sequencing lab: Pathogen Genomics Unit	COVID-19 Genomics UK (COG-UK) Consortium	Catherine Moore et al	https://www.gisaid.org	?	?	23/06/2020
Wales/PHWC-15D003/2020	ncov	EPI_ISL_472655	?	2020-05-07	Europe	United Kingdom	Wales		Europe	United Kingdom	Wales	genome	29799	Human	?	?	20B	B.1.1.2	GR	Wales Specialist Virology Centre Sequencing lab: Pathogen Genomics Unit	COVID-19 Genomics UK (COG-UK) Consortium	Catherine Moore et al	https://www.gisaid.org	?	?	23/06/2020
Wales/PHWC-15D012/2020	ncov	EPI_ISL_472656	?	2020-05-06	Europe	United Kingdom	Wales		Europe	United Kingdom	Wales	genome	29852	Human	?	?	20B	B.1.1	GR	Wales Specialist Virology Centre Sequencing lab: Pathogen Genomics Unit	COVID-19 Genomics UK (COG-UK) Consortium	Catherine Moore et al	https://www.gisaid.org	?	?	23/06/2020
Wales/PHWC-15D021/2020	ncov	EPI_ISL_472657	?	2020-03-30	Europe	United Kingdom	Wales		Europe	United Kingdom	Wales	genome	29860	Human	?	?	19A	B	L	Wales Specialist Virology Centre Sequencing lab: Pathogen Genomics Unit	COVID-19 Genomics UK (COG-UK) Consortium	Catherine Moore et al	https://www.gisaid.org	?	?	23/06/2020
Wales/PHWC-15D030/2020	ncov	EPI_ISL_472658	?	2020-03-28	Europe	United Kingdom	Wales		Europe	United Kingdom	Wales	genome	29797	Human	?	?	20B	B.1.1.289	GR	Wales Specialist Virology Centre Sequencing lab: Pathogen Genomics Unit	COVID-19 Genomics UK (COG-UK) Consortium	Catherine Moore et al	https://www.gisaid.org	?	?	23/06/2020
Wales/PHWC-15D04F/2020	ncov	EPI_ISL_472659	?	2020-05-07	Europe	United Kingdom	Wales		Europe	United Kingdom	Wales	genome	29864	Human	?	?	20B	B.1.1	GR	Wales Specialist Virology Centre Sequencing lab: Pathogen Genomics Unit	COVID-19 Genomics UK (COG-UK) Consortium	Catherine Moore et al	https://www.gisaid.org	?	?	23/06/2020
Wales/PHWC-15D05E/2020	ncov	EPI_ISL_472660	?	2020-04-22	Europe	United Kingdom	Wales		Europe	United Kingdom	Wales	genome	29862	Human	?	?	20A	B.1.5	G	Wales Specialist Virology Centre Sequencing lab: Pathogen Genomics Unit	COVID-19 Genomics UK (COG-UK) Consortium	Catherine Moore et al	https://www.gisaid.org	?	?	23/06/2020
Wales/PHWC-15D06D/2020	ncov	EPI_ISL_472661	?	2020-04-22	Europe	United Kingdom	Wales		Europe	United Kingdom	Wales	genome	29864	Human	?	?	20A	B.1.153	G	Wales Specialist Virology Centre Sequencing lab: Pathogen Genomics Unit	COVID-19 Genomics UK (COG-UK) Consortium	Catherine Moore et al	https://www.gisaid.org	?	?	23/06/2020
Wales/PHWC-15D07C/2020	ncov	EPI_ISL_472662	?	2020-05-04	Europe	United Kingdom	Wales		Europe	United Kingdom	Wales	genome	29797	Human	?	?	20C	B.1.120	GH	Wales Specialist Virology Centre Sequencing lab: Pathogen Genomics Unit	COVID-19 Genomics UK (COG-UK) Consortium	Catherine Moore et al	https://www.gisaid.org	?	?	23/06/2020
Wales/PHWC-15D08B/2020	ncov	EPI_ISL_472663	?	2020-05-03	Europe	United Kingdom	Wales		Europe	United Kingdom	Wales	genome	29861	Human	?	?	20A	B.1	G	Wales Specialist Virology Centre Sequencing lab: Pathogen Genomics Unit	COVID-19 Genomics UK (COG-UK) Consortium	Catherine Moore et al	https://www.gisaid.org	?	?	23/06/2020
Wales/PHWC-15D09A/2020	ncov	EPI_ISL_472664	?	2020-05-03	Europe	United Kingdom	Wales		Europe	United Kingdom	Wales	genome	29794	Human	?	?	20B	B.1.1.82	GR	Wales Specialist Virology Centre Sequencing lab: Pathogen Genomics Unit	COVID-19 Genomics UK (COG-UK) Consortium	Catherine Moore et al	https://www.gisaid.org	?	?	23/06/2020
Wales/PHWC-15D0A9/2020	ncov	EPI_ISL_472665	?	2020-05-02	Europe	United Kingdom	Wales		Europe	United Kingdom	Wales	genome	29865	Human	?	?	20B	B.1.1.1	GR	Wales Specialist Virology Centre Sequencing lab: Pathogen Genomics Unit	COVID-19 Genomics UK (COG-UK) Consortium	Catherine Moore et al	https://www.gisaid.org	?	?	23/06/2020
Wales/PHWC-15D0C7/2020	ncov	EPI_ISL_472666	?	2020-05-08	Europe	United Kingdom	Wales		Europe	United Kingdom	Wales	genome	29887	Human	?	?	20B	B.1.1.289	GR	Wales Specialist Virology Centre Sequencing lab: Pathogen Genomics Unit	COVID-19 Genomics UK (COG-UK) Consortium	Catherine Moore et al	https://www.gisaid.org	?	?	23/06/2020
Wales/PHWC-15D0E5/2020	ncov	EPI_ISL_472667	?	2020-04-06	Europe	United Kingdom	Wales		Europe	United Kingdom	Wales	genome	29870	Human	?	?	20A	B.1	G	Wales Specialist Virology Centre Sequencing lab: Pathogen Genomics Unit	COVID-19 Genomics UK (COG-UK) Consortium	Catherine Moore et al	https://www.gisaid.org	?	?	23/06/2020
Wales/PHWC-15D100/2020	ncov	EPI_ISL_472668	?	2020-05-03	Europe	United Kingdom	Wales		Europe	United Kingdom	Wales	genome	29798	Human	?	?	20A	B.1.35	G	Wales Specialist Virology Centre Sequencing lab: Pathogen Genomics Unit	COVID-19 Genomics UK (COG-UK) Consortium	Catherine Moore et al	https://www.gisaid.org	?	?	23/06/2020
Wales/PHWC-15D11F/2020	ncov	EPI_ISL_472669	?	2020-05-04	Europe	United Kingdom	Wales		Europe	United Kingdom	Wales	genome	29795	Human	?	?	20B	B.1.1	GR	Wales Specialist Virology Centre Sequencing lab: Pathogen Genomics Unit	COVID-19 Genomics UK (COG-UK) Consortium	Catherine Moore et al	https://www.gisaid.org	?	?	23/06/2020
Wales/PHWC-15D12E/2020	ncov	EPI_ISL_472670	?	2020-04-17	Europe	United Kingdom	Wales		Europe	United Kingdom	Wales	genome	29803	Human	?	?	20B	B.1.1.237	GR	Wales Specialist Virology Centre Sequencing lab: Pathogen Genomics Unit	COVID-19 Genomics UK (COG-UK) Consortium	Catherine Moore et al	https://www.gisaid.org	?	?	23/06/2020
Wales/PHWC-15D13D/2020	ncov	EPI_ISL_472671	?	2020-05-06	Europe	United Kingdom	Wales		Europe	United Kingdom	Wales	genome	29870	Human	?	?	19A	B.3.1	O	Wales Specialist Virology Centre Sequencing lab: Pathogen Genomics Unit	COVID-19 Genomics UK (COG-UK) Consortium	Catherine Moore et al	https://www.gisaid.org	?	?	23/06/2020
Wales/PHWC-15D14C/2020	ncov	EPI_ISL_472672	?	2020-05-04	Europe	United Kingdom	Wales		Europe	United Kingdom	Wales	genome	29798	Human	?	?	20B	B.1.1	GR	Wales Specialist Virology Centre Sequencing lab: Pathogen Genomics Unit	COVID-19 Genomics UK (COG-UK) Consortium	Catherine Moore et al	https://www.gisaid.org	?	?	23/06/2020
Wales/PHWC-15D15B/2020	ncov	EPI_ISL_472673	?	2020-05-05	Europe	United Kingdom	Wales		Europe	United Kingdom	Wales	genome	29855	Human	?	?	20A	B.1	G	Wales Specialist Virology Centre Sequencing lab: Pathogen Genomics Unit	COVID-19 Genomics UK (COG-UK) Consortium	Catherine Moore et al	https://www.gisaid.org	?	?	23/06/2020
Wales/PHWC-15D16A/2020	ncov	EPI_ISL_472674	?	2020-03-30	Europe	United Kingdom	Wales		Europe	United Kingdom	Wales	genome	29861	Human	?	?	20A	B.1.35	G	Wales Specialist Virology Centre Sequencing lab: Pathogen Genomics Unit	COVID-19 Genomics UK (COG-UK) Consortium	Catherine Moore et al	https://www.gisaid.org	?	?	23/06/2020
Wales/PHWC-15D179/2020	ncov	EPI_ISL_472675	?	2020-05-05	Europe	United Kingdom	Wales		Europe	United Kingdom	Wales	genome	29864	Human	?	?	20B	B.1.1	GR	Wales Specialist Virology Centre Sequencing lab: Pathogen Genomics Unit	COVID-19 Genomics UK (COG-UK) Consortium	Catherine Moore et al	https://www.gisaid.org	?	?	23/06/2020
Wales/PHWC-15D188/2020	ncov	EPI_ISL_472676	?	2020-04-19	Europe	United Kingdom	Wales		Europe	United Kingdom	Wales	genome	29865	Human	?	?	20B	B.1.1.82	GR	Wales Specialist Virology Centre Sequencing lab: Pathogen Genomics Unit	COVID-19 Genomics UK (COG-UK) Consortium	Catherine Moore et al	https://www.gisaid.org	?	?	23/06/2020
Wales/PHWC-15D197/2020	ncov	EPI_ISL_472677	?	2020-03-30	Europe	United Kingdom	Wales		Europe	United Kingdom	Wales	genome	29865	Human	?	?	20A	B.1.151	G	Wales Specialist Virology Centre Sequencing lab: Pathogen Genomics Unit	COVID-19 Genomics UK (COG-UK) Consortium	Catherine Moore et al	https://www.gisaid.org	?	?	23/06/2020
Wales/PHWC-15D1A6/2020	ncov	EPI_ISL_472678	?	2020-05-06	Europe	United Kingdom	Wales		Europe	United Kingdom	Wales	genome	29864	Human	?	?	20B	B.1.1	GR	Wales Specialist Virology Centre Sequencing lab: Pathogen Genomics Unit	COVID-19 Genomics UK (COG-UK) Consortium	Catherine Moore et al	https://www.gisaid.org	?	?	23/06/2020
Wales/PHWC-15D1B5/2020	ncov	EPI_ISL_472679	?	2020-03-28	Europe	United Kingdom	Wales		Europe	United Kingdom	Wales	genome	29865	Human	?	?	19A	B.3	L	Wales Specialist Virology Centre Sequencing lab: Pathogen Genomics Unit	COVID-19 Genomics UK (COG-UK) Consortium	Catherine Moore et al	https://www.gisaid.org	?	?	23/06/2020
Wales/PHWC-15D1C4/2020	ncov	EPI_ISL_472680	?	2020-03-26	Europe	United Kingdom	Wales		Europe	United Kingdom	Wales	genome	29865	Human	?	?	19A	B.40	V	Wales Specialist Virology Centre Sequencing lab: Pathogen Genomics Unit	COVID-19 Genomics UK (COG-UK) Consortium	Catherine Moore et al	https://www.gisaid.org	?	?	23/06/2020
Wales/PHWC-15D1D3/2020	ncov	EPI_ISL_472681	?	2020-04-08	Europe	United Kingdom	Wales		Europe	United Kingdom	Wales	genome	29873	Human	?	?	19A	B	L	Wales Specialist Virology Centre Sequencing lab: Pathogen Genomics Unit	COVID-19 Genomics UK (COG-UK) Consortium	Catherine Moore et al	https://www.gisaid.org	?	?	23/06/2020
Wales/PHWC-15D1E2/2020	ncov	EPI_ISL_472682	?	2020-05-07	Europe	United Kingdom	Wales		Europe	United Kingdom	Wales	genome	29853	Human	?	?	20A	B.1.157	G	Wales Specialist Virology Centre Sequencing lab: Pathogen Genomics Unit	COVID-19 Genomics UK (COG-UK) Consortium	Catherine Moore et al	https://www.gisaid.org	?	?	23/06/2020
Wales/PHWC-15D1F1/2020	ncov	EPI_ISL_472683	?	2020-05-04	Europe	United Kingdom	Wales		Europe	United Kingdom	Wales	genome	29865	Human	?	?	20A	B.1.5	G	Wales Specialist Virology Centre Sequencing lab: Pathogen Genomics Unit	COVID-19 Genomics UK (COG-UK) Consortium	Catherine Moore et al	https://www.gisaid.org	?	?	23/06/2020
Wales/PHWC-15D20D/2020	ncov	EPI_ISL_472684	?	2020-05-05	Europe	United Kingdom	Wales		Europe	United Kingdom	Wales	genome	29797	Human	?	?	20B	B.1.1	GR	Wales Specialist Virology Centre Sequencing lab: Pathogen Genomics Unit	COVID-19 Genomics UK (COG-UK) Consortium	Catherine Moore et al	https://www.gisaid.org	?	?	23/06/2020
Wales/PHWC-15D21C/2020	ncov	EPI_ISL_472685	?	2020-05-07	Europe	United Kingdom	Wales		Europe	United Kingdom	Wales	genome	29852	Human	?	?	20B	B.1.1	GR	Wales Specialist Virology Centre Sequencing lab: Pathogen Genomics Unit	COVID-19 Genomics UK (COG-UK) Consortium	Catherine Moore et al	https://www.gisaid.org	?	?	23/06/2020
Wales/PHWC-15D22B/2020	ncov	EPI_ISL_472686	?	2020-04-22	Europe	United Kingdom	Wales		Europe	United Kingdom	Wales	genome	29864	Human	?	?	20B	B.1.1.1	GR	Wales Specialist Virology Centre Sequencing lab: Pathogen Genomics Unit	COVID-19 Genomics UK (COG-UK) Consortium	Catherine Moore et al	https://www.gisaid.org	?	?	23/06/2020
Wales/PHWC-15D23A/2020	ncov	EPI_ISL_472687	?	2020-05-08	Europe	United Kingdom	Wales		Europe	United Kingdom	Wales	genome	29854	Human	?	?	20B	B.1.1	GR	Wales Specialist Virology Centre Sequencing lab: Pathogen Genomics Unit	COVID-19 Genomics UK (COG-UK) Consortium	Catherine Moore et al	https://www.gisaid.org	?	?	23/06/2020
Wales/PHWC-15D249/2020	ncov	EPI_ISL_472688	?	2020-04-21	Europe	United Kingdom	Wales		Europe	United Kingdom	Wales	genome	29745	Human	?	?	20B	B.1.1.2	GR	Wales Specialist Virology Centre Sequencing lab: Pathogen Genomics Unit	COVID-19 Genomics UK (COG-UK) Consortium	Catherine Moore et al	https://www.gisaid.org	?	?	23/06/2020
Wales/PHWC-15D258/2020	ncov	EPI_ISL_472689	?	2020-05-07	Europe	United Kingdom	Wales		Europe	United Kingdom	Wales	genome	29864	Human	?	?	20C	B.1.120	GH	Wales Specialist Virology Centre Sequencing lab: Pathogen Genomics Unit	COVID-19 Genomics UK (COG-UK) Consortium	Catherine Moore et al	https://www.gisaid.org	?	?	23/06/2020
Wales/PHWC-15D267/2020	ncov	EPI_ISL_472690	?	2020-03-31	Europe	United Kingdom	Wales		Europe	United Kingdom	Wales	genome	29865	Human	?	?	20A	B.1.5	G	Wales Specialist Virology Centre Sequencing lab: Pathogen Genomics Unit	COVID-19 Genomics UK (COG-UK) Consortium	Catherine Moore et al	https://www.gisaid.org	?	?	23/06/2020
Wales/PHWC-15D276/2020	ncov	EPI_ISL_472691	?	2020-05-06	Europe	United Kingdom	Wales		Europe	United Kingdom	Wales	genome	29865	Human	?	?	20C	B.1.44	GH	Wales Specialist Virology Centre Sequencing lab: Pathogen Genomics Unit	COVID-19 Genomics UK (COG-UK) Consortium	Catherine Moore et al	https://www.gisaid.org	?	?	23/06/2020
Wales/PHWC-15D285/2020	ncov	EPI_ISL_472692	?	2020-05-06	Europe	United Kingdom	Wales		Europe	United Kingdom	Wales	genome	29833	Human	?	?	20B	B.1.1.38	GR	Wales Specialist Virology Centre Sequencing lab: Pathogen Genomics Unit	COVID-19 Genomics UK (COG-UK) Consortium	Catherine Moore et al	https://www.gisaid.org	?	?	23/06/2020
Wales/PHWC-15D294/2020	ncov	EPI_ISL_472693	?	2020-03-27	Europe	United Kingdom	Wales		Europe	United Kingdom	Wales	genome	29797	Human	?	?	20B	B.1.1	GR	Wales Specialist Virology Centre Sequencing lab: Pathogen Genomics Unit	COVID-19 Genomics UK (COG-UK) Consortium	Catherine Moore et al	https://www.gisaid.org	?	?	23/06/2020
Wales/PHWC-15D2A3/2020	ncov	EPI_ISL_472694	?	2020-05-06	Europe	United Kingdom	Wales		Europe	United Kingdom	Wales	genome	29846	Human	?	?	20B	B.1.1	GR	Wales Specialist Virology Centre Sequencing lab: Pathogen Genomics Unit	COVID-19 Genomics UK (COG-UK) Consortium	Catherine Moore et al	https://www.gisaid.org	?	?	23/06/2020
Wales/PHWC-15D2B2/2020	ncov	EPI_ISL_472695	?	2020-05-07	Europe	United Kingdom	Wales		Europe	United Kingdom	Wales	genome	29863	Human	?	?	20B	B.1.1.2	GR	Wales Specialist Virology Centre Sequencing lab: Pathogen Genomics Unit	COVID-19 Genomics UK (COG-UK) Consortium	Catherine Moore et al	https://www.gisaid.org	?	?	23/06/2020
Wales/PHWC-15D2C1/2020	ncov	EPI_ISL_472696	?	2020-05-09	Europe	United Kingdom	Wales		Europe	United Kingdom	Wales	genome	29865	Human	?	?	20B	B.1.1	GR	Wales Specialist Virology Centre Sequencing lab: Pathogen Genomics Unit	COVID-19 Genomics UK (COG-UK) Consortium	Catherine Moore et al	https://www.gisaid.org	?	?	23/06/2020
Wales/PHWC-15D2D0/2020	ncov	EPI_ISL_472697	?	2020-05-06	Europe	United Kingdom	Wales		Europe	United Kingdom	Wales	genome	29865	Human	?	?	20A	B.1.35	G	Wales Specialist Virology Centre Sequencing lab: Pathogen Genomics Unit	COVID-19 Genomics UK (COG-UK) Consortium	Catherine Moore et al	https://www.gisaid.org	?	?	23/06/2020
Wales/PHWC-15D2EF/2020	ncov	EPI_ISL_472698	?	2020-03-30	Europe	United Kingdom	Wales		Europe	United Kingdom	Wales	genome	29675	Human	?	?	19A	B.3.1	L	Wales Specialist Virology Centre Sequencing lab: Pathogen Genomics Unit	COVID-19 Genomics UK (COG-UK) Consortium	Catherine Moore et al	https://www.gisaid.org	?	?	23/06/2020
Wales/PHWC-15D2FE/2020	ncov	EPI_ISL_472699	?	2020-05-07	Europe	United Kingdom	Wales		Europe	United Kingdom	Wales	genome	29869	Human	?	?	20B	B.1.1	GR	Wales Specialist Virology Centre Sequencing lab: Pathogen Genomics Unit	COVID-19 Genomics UK (COG-UK) Consortium	Catherine Moore et al	https://www.gisaid.org	?	?	23/06/2020
Wales/PHWC-15D30A/2020	ncov	EPI_ISL_472700	?	2020-04-06	Europe	United Kingdom	Wales		Europe	United Kingdom	Wales	genome	29853	Human	?	?	20A	B.1	G	Wales Specialist Virology Centre Sequencing lab: Pathogen Genomics Unit	COVID-19 Genomics UK (COG-UK) Consortium	Catherine Moore et al	https://www.gisaid.org	?	?	23/06/2020
Wales/PHWC-15D319/2020	ncov	EPI_ISL_472701	?	2020-04-06	Europe	United Kingdom	Wales		Europe	United Kingdom	Wales	genome	29741	Human	?	?	19A	B.28	V	Wales Specialist Virology Centre Sequencing lab: Pathogen Genomics Unit	COVID-19 Genomics UK (COG-UK) Consortium	Catherine Moore et al	https://www.gisaid.org	?	?	23/06/2020
Wales/PHWC-15D328/2020	ncov	EPI_ISL_472702	?	2020-05-04	Europe	United Kingdom	Wales		Europe	United Kingdom	Wales	genome	29857	Human	?	?	20B	B.1.1	GR	Wales Specialist Virology Centre Sequencing lab: Pathogen Genomics Unit	COVID-19 Genomics UK (COG-UK) Consortium	Catherine Moore et al	https://www.gisaid.org	?	?	23/06/2020
Wales/PHWC-15D337/2020	ncov	EPI_ISL_472703	?	2020-04-13	Europe	United Kingdom	Wales		Europe	United Kingdom	Wales	genome	29865	Human	?	?	20B	B.1.1	GR	Wales Specialist Virology Centre Sequencing lab: Pathogen Genomics Unit	COVID-19 Genomics UK (COG-UK) Consortium	Catherine Moore et al	https://www.gisaid.org	?	?	23/06/2020
Wales/PHWC-15D346/2020	ncov	EPI_ISL_472704	?	2020-04-01	Europe	United Kingdom	Wales		Europe	United Kingdom	Wales	genome	29797	Human	?	?	20B	B.1.1.10	GR	Wales Specialist Virology Centre Sequencing lab: Pathogen Genomics Unit	COVID-19 Genomics UK (COG-UK) Consortium	Catherine Moore et al	https://www.gisaid.org	?	?	23/06/2020
Wales/PHWC-15D355/2020	ncov	EPI_ISL_472705	?	2020-05-02	Europe	United Kingdom	Wales		Europe	United Kingdom	Wales	genome	29888	Human	?	?	20A	B.1.93	G	Wales Specialist Virology Centre Sequencing lab: Pathogen Genomics Unit	COVID-19 Genomics UK (COG-UK) Consortium	Catherine Moore et al	https://www.gisaid.org	?	?	23/06/2020
Wales/PHWC-15D364/2020	ncov	EPI_ISL_472706	?	2020-03-27	Europe	United Kingdom	Wales		Europe	United Kingdom	Wales	genome	29797	Human	?	?	19A	B	V	Wales Specialist Virology Centre Sequencing lab: Pathogen Genomics Unit	COVID-19 Genomics UK (COG-UK) Consortium	Catherine Moore et al	https://www.gisaid.org	?	?	23/06/2020
Wales/PHWC-15D373/2020	ncov	EPI_ISL_472707	?	2020-04-20	Europe	United Kingdom	Wales		Europe	United Kingdom	Wales	genome	29865	Human	?	?	20A	B.1	G	Wales Specialist Virology Centre Sequencing lab: Pathogen Genomics Unit	COVID-19 Genomics UK (COG-UK) Consortium	Catherine Moore et al	https://www.gisaid.org	?	?	23/06/2020
Wales/PHWC-15D382/2020	ncov	EPI_ISL_472708	?	2020-05-06	Europe	United Kingdom	Wales		Europe	United Kingdom	Wales	genome	29850	Human	?	?	20A	B.1.252	G	Wales Specialist Virology Centre Sequencing lab: Pathogen Genomics Unit	COVID-19 Genomics UK (COG-UK) Consortium	Catherine Moore et al	https://www.gisaid.org	?	?	23/06/2020
Wales/PHWC-15D391/2020	ncov	EPI_ISL_472709	?	2020-03-31	Europe	United Kingdom	Wales		Europe	United Kingdom	Wales	genome	29864	Human	?	?	20B	B.1.1.289	GR	Wales Specialist Virology Centre Sequencing lab: Pathogen Genomics Unit	COVID-19 Genomics UK (COG-UK) Consortium	Catherine Moore et al	https://www.gisaid.org	?	?	23/06/2020
Wales/PHWC-15D3A0/2020	ncov	EPI_ISL_472710	?	2020-05-04	Europe	United Kingdom	Wales		Europe	United Kingdom	Wales	genome	29797	Human	?	?	20C	B.1.120	GH	Wales Specialist Virology Centre Sequencing lab: Pathogen Genomics Unit	COVID-19 Genomics UK (COG-UK) Consortium	Catherine Moore et al	https://www.gisaid.org	?	?	23/06/2020
Wales/PHWC-15D3BF/2020	ncov	EPI_ISL_472711	?	2020-05-04	Europe	United Kingdom	Wales		Europe	United Kingdom	Wales	genome	29798	Human	?	?	20A	B.1.142	G	Wales Specialist Virology Centre Sequencing lab: Pathogen Genomics Unit	COVID-19 Genomics UK (COG-UK) Consortium	Catherine Moore et al	https://www.gisaid.org	?	?	23/06/2020
Wales/PHWC-15D3DD/2020	ncov	EPI_ISL_472712	?	2020-05-05	Europe	United Kingdom	Wales		Europe	United Kingdom	Wales	genome	29798	Human	?	?	20B	B.1.1	GR	Wales Specialist Virology Centre Sequencing lab: Pathogen Genomics Unit	COVID-19 Genomics UK (COG-UK) Consortium	Catherine Moore et al	https://www.gisaid.org	?	?	23/06/2020
Wales/PHWC-15D3EC/2020	ncov	EPI_ISL_472713	?	2020-05-04	Europe	United Kingdom	Wales		Europe	United Kingdom	Wales	genome	29865	Human	?	?	20A	B.1	G	Wales Specialist Virology Centre Sequencing lab: Pathogen Genomics Unit	COVID-19 Genomics UK (COG-UK) Consortium	Catherine Moore et al	https://www.gisaid.org	?	?	23/06/2020
Wales/PHWC-15D3FB/2020	ncov	EPI_ISL_472714	?	2020-03-31	Europe	United Kingdom	Wales		Europe	United Kingdom	Wales	genome	29865	Human	?	?	20C	B.1.44	GH	Wales Specialist Virology Centre Sequencing lab: Pathogen Genomics Unit	COVID-19 Genomics UK (COG-UK) Consortium	Catherine Moore et al	https://www.gisaid.org	?	?	23/06/2020
Wales/PHWC-15D407/2020	ncov	EPI_ISL_472715	?	2020-04-11	Europe	United Kingdom	Wales		Europe	United Kingdom	Wales	genome	29854	Human	?	?	19A	B.3	L	Wales Specialist Virology Centre Sequencing lab: Pathogen Genomics Unit	COVID-19 Genomics UK (COG-UK) Consortium	Catherine Moore et al	https://www.gisaid.org	?	?	23/06/2020
Wales/PHWC-15D416/2020	ncov	EPI_ISL_472716	?	2020-05-04	Europe	United Kingdom	Wales		Europe	United Kingdom	Wales	genome	29872	Human	?	?	20B	B.1.1.237	GR	Wales Specialist Virology Centre Sequencing lab: Pathogen Genomics Unit	COVID-19 Genomics UK (COG-UK) Consortium	Catherine Moore et al	https://www.gisaid.org	?	?	23/06/2020
Wales/PHWC-15D425/2020	ncov	EPI_ISL_472717	?	2020-04-13	Europe	United Kingdom	Wales		Europe	United Kingdom	Wales	genome	29847	Human	?	?	20A	B.1.151	G	Wales Specialist Virology Centre Sequencing lab: Pathogen Genomics Unit	COVID-19 Genomics UK (COG-UK) Consortium	Catherine Moore et al	https://www.gisaid.org	?	?	23/06/2020
Wales/PHWC-15D434/2020	ncov	EPI_ISL_472718	?	2020-05-03	Europe	United Kingdom	Wales		Europe	United Kingdom	Wales	genome	29866	Human	?	?	20B	B.1.1.289	GR	Wales Specialist Virology Centre Sequencing lab: Pathogen Genomics Unit	COVID-19 Genomics UK (COG-UK) Consortium	Catherine Moore et al	https://www.gisaid.org	?	?	23/06/2020
Wales/PHWC-15D443/2020	ncov	EPI_ISL_472719	?	2020-05-02	Europe	United Kingdom	Wales		Europe	United Kingdom	Wales	genome	29862	Human	?	?	20B	B.1.1.29	GR	Wales Specialist Virology Centre Sequencing lab: Pathogen Genomics Unit	COVID-19 Genomics UK (COG-UK) Consortium	Catherine Moore et al	https://www.gisaid.org	?	?	23/06/2020
Wales/PHWC-15D452/2020	ncov	EPI_ISL_472720	?	2020-05-08	Europe	United Kingdom	Wales		Europe	United Kingdom	Wales	genome	29871	Human	?	?	20A	B.1.142	G	Wales Specialist Virology Centre Sequencing lab: Pathogen Genomics Unit	COVID-19 Genomics UK (COG-UK) Consortium	Catherine Moore et al	https://www.gisaid.org	?	?	23/06/2020
Wales/PHWC-15D461/2020	ncov	EPI_ISL_472721	?	2020-05-08	Europe	United Kingdom	Wales		Europe	United Kingdom	Wales	genome	29860	Human	?	?	20B	B.1.1.289	GR	Wales Specialist Virology Centre Sequencing lab: Pathogen Genomics Unit	COVID-19 Genomics UK (COG-UK) Consortium	Catherine Moore et al	https://www.gisaid.org	?	?	23/06/2020
Wales/PHWC-15D470/2020	ncov	EPI_ISL_472722	?	2020-04-13	Europe	United Kingdom	Wales		Europe	United Kingdom	Wales	genome	29865	Human	?	?	20B	B.1.1	GR	Wales Specialist Virology Centre Sequencing lab: Pathogen Genomics Unit	COVID-19 Genomics UK (COG-UK) Consortium	Catherine Moore et al	https://www.gisaid.org	?	?	23/06/2020
Wales/PHWC-15D48F/2020	ncov	EPI_ISL_472723	?	2020-05-07	Europe	United Kingdom	Wales		Europe	United Kingdom	Wales	genome	29798	Human	?	?	20B	B.1.1.114	GR	Wales Specialist Virology Centre Sequencing lab: Pathogen Genomics Unit	COVID-19 Genomics UK (COG-UK) Consortium	Catherine Moore et al	https://www.gisaid.org	?	?	23/06/2020
Wales/PHWC-15D49E/2020	ncov	EPI_ISL_472724	?	2020-05-04	Europe	United Kingdom	Wales		Europe	United Kingdom	Wales	genome	29865	Human	?	?	20B	B.1.1.264	GR	Wales Specialist Virology Centre Sequencing lab: Pathogen Genomics Unit	COVID-19 Genomics UK (COG-UK) Consortium	Catherine Moore et al	https://www.gisaid.org	?	?	23/06/2020
Wales/PHWC-15D4AD/2020	ncov	EPI_ISL_473144	?	2020-04-19	Europe	United Kingdom	Wales		Europe	United Kingdom	Wales	genome	29863	Human	?	?	20B	B.1.1.1	GR	Wales Specialist Virology Centre Sequencing lab: Pathogen Genomics Unit	COVID-19 Genomics UK (COG-UK) Consortium	Catherine Moore et al	https://www.gisaid.org	?	?	23/06/2020
Wales/PHWC-15D4BC/2020	ncov	EPI_ISL_472726	?	2020-03-29	Europe	United Kingdom	Wales		Europe	United Kingdom	Wales	genome	29864	Human	?	?	19A	B.3.1	L	Wales Specialist Virology Centre Sequencing lab: Pathogen Genomics Unit	COVID-19 Genomics UK (COG-UK) Consortium	Catherine Moore et al	https://www.gisaid.org	?	?	23/06/2020
Wales/PHWC-15D4CB/2020	ncov	EPI_ISL_472727	?	2020-05-04	Europe	United Kingdom	Wales		Europe	United Kingdom	Wales	genome	29853	Human	?	?	20B	B.1.1	GR	Wales Specialist Virology Centre Sequencing lab: Pathogen Genomics Unit	COVID-19 Genomics UK (COG-UK) Consortium	Catherine Moore et al	https://www.gisaid.org	?	?	23/06/2020
Wales/PHWC-15D4DA/2020	ncov	EPI_ISL_472728	?	2020-04-06	Europe	United Kingdom	Wales		Europe	United Kingdom	Wales	genome	29865	Human	?	?	20B	B.1.1	GR	Wales Specialist Virology Centre Sequencing lab: Pathogen Genomics Unit	COVID-19 Genomics UK (COG-UK) Consortium	Catherine Moore et al	https://www.gisaid.org	?	?	23/06/2020
Wales/PHWC-15D4E9/2020	ncov	EPI_ISL_472729	?	2020-05-05	Europe	United Kingdom	Wales		Europe	United Kingdom	Wales	genome	29798	Human	?	?	20A	B.1.153	G	Wales Specialist Virology Centre Sequencing lab: Pathogen Genomics Unit	COVID-19 Genomics UK (COG-UK) Consortium	Catherine Moore et al	https://www.gisaid.org	?	?	23/06/2020
Wales/PHWC-15D4F8/2020	ncov	EPI_ISL_472730	?	2020-05-02	Europe	United Kingdom	Wales		Europe	United Kingdom	Wales	genome	29853	Human	?	?	20A	B.1.5	G	Wales Specialist Virology Centre Sequencing lab: Pathogen Genomics Unit	COVID-19 Genomics UK (COG-UK) Consortium	Catherine Moore et al	https://www.gisaid.org	?	?	23/06/2020
Wales/PHWC-15D504/2020	ncov	EPI_ISL_472731	?	2020-04-14	Europe	United Kingdom	Wales		Europe	United Kingdom	Wales	genome	29851	Human	?	?	20B	B.1.1	GR	Wales Specialist Virology Centre Sequencing lab: Pathogen Genomics Unit	COVID-19 Genomics UK (COG-UK) Consortium	Catherine Moore et al	https://www.gisaid.org	?	?	23/06/2020
Wales/PHWC-15D513/2020	ncov	EPI_ISL_472732	?	2020-05-04	Europe	United Kingdom	Wales		Europe	United Kingdom	Wales	genome	29796	Human	?	?	20B	B.1.1.29	GR	Wales Specialist Virology Centre Sequencing lab: Pathogen Genomics Unit	COVID-19 Genomics UK (COG-UK) Consortium	Catherine Moore et al	https://www.gisaid.org	?	?	23/06/2020
Wales/PHWC-15D522/2020	ncov	EPI_ISL_472733	?	2020-05-07	Europe	United Kingdom	Wales		Europe	United Kingdom	Wales	genome	29812	Human	?	?	20C	B.1.120	GH	Wales Specialist Virology Centre Sequencing lab: Pathogen Genomics Unit	COVID-19 Genomics UK (COG-UK) Consortium	Catherine Moore et al	https://www.gisaid.org	?	?	23/06/2020
Wales/PHWC-15D531/2020	ncov	EPI_ISL_472734	?	2020-04-19	Europe	United Kingdom	Wales		Europe	United Kingdom	Wales	genome	29898	Human	?	?	20B	B.1.1.237	GR	Wales Specialist Virology Centre Sequencing lab: Pathogen Genomics Unit	COVID-19 Genomics UK (COG-UK) Consortium	Catherine Moore et al	https://www.gisaid.org	?	?	23/06/2020
Wales/PHWC-15D56E/2020	ncov	EPI_ISL_472735	?	2020-05-12	Europe	United Kingdom	Wales		Europe	United Kingdom	Wales	genome	29859	Human	?	?	20A	B.1.252	G	Wales Specialist Virology Centre Sequencing lab: Pathogen Genomics Unit	COVID-19 Genomics UK (COG-UK) Consortium	Catherine Moore et al	https://www.gisaid.org	?	?	23/06/2020
Wales/PHWC-15D5D7/2020	ncov	EPI_ISL_472736	?	2020-04-06	Europe	United Kingdom	Wales		Europe	United Kingdom	Wales	genome	29759	Human	?	?	20A	B.1.5	G	Wales Specialist Virology Centre Sequencing lab: Pathogen Genomics Unit	COVID-19 Genomics UK (COG-UK) Consortium	Catherine Moore et al	https://www.gisaid.org	?	?	23/06/2020
Wales/PHWC-15D601/2020	ncov	EPI_ISL_472737	?	2020-05-13	Europe	United Kingdom	Wales		Europe	United Kingdom	Wales	genome	29855	Human	?	?	20A	B.1.93	G	Wales Specialist Virology Centre Sequencing lab: Pathogen Genomics Unit	COVID-19 Genomics UK (COG-UK) Consortium	Catherine Moore et al	https://www.gisaid.org	?	?	23/06/2020
Wales/PHWC-15D62F/2020	ncov	EPI_ISL_472738	?	2020-05-11	Europe	United Kingdom	Wales		Europe	United Kingdom	Wales	genome	29798	Human	?	?	20A	B.1.35	G	Wales Specialist Virology Centre Sequencing lab: Pathogen Genomics Unit	COVID-19 Genomics UK (COG-UK) Consortium	Catherine Moore et al	https://www.gisaid.org	?	?	23/06/2020
Wales/PHWC-15D65C/2020	ncov	EPI_ISL_472739	?	2020-05-15	Europe	United Kingdom	Wales		Europe	United Kingdom	Wales	genome	29523	Human	?	?	20B	B.1.1	GR	Wales Specialist Virology Centre Sequencing lab: Pathogen Genomics Unit	COVID-19 Genomics UK (COG-UK) Consortium	Catherine Moore et al	https://www.gisaid.org	?	?	23/06/2020
Wales/PHWC-15D689/2020	ncov	EPI_ISL_472740	?	2020-05-15	Europe	United Kingdom	Wales		Europe	United Kingdom	Wales	genome	29818	Human	?	?	20B	B.1.1.289	GR	Wales Specialist Virology Centre Sequencing lab: Pathogen Genomics Unit	COVID-19 Genomics UK (COG-UK) Consortium	Catherine Moore et al	https://www.gisaid.org	?	?	23/06/2020
Wales/PHWC-15D6B6/2020	ncov	EPI_ISL_472741	?	2020-04-05	Europe	United Kingdom	Wales		Europe	United Kingdom	Wales	genome	29640	Human	?	?	19A	B.2	V	Wales Specialist Virology Centre Sequencing lab: Pathogen Genomics Unit	COVID-19 Genomics UK (COG-UK) Consortium	Catherine Moore et al	https://www.gisaid.org	?	?	23/06/2020
Wales/PHWC-15D759/2020	ncov	EPI_ISL_472742	?	2020-05-13	Europe	United Kingdom	Wales		Europe	United Kingdom	Wales	genome	29803	Human	?	?	20B	B.1.1.2	GR	Wales Specialist Virology Centre Sequencing lab: Pathogen Genomics Unit	COVID-19 Genomics UK (COG-UK) Consortium	Catherine Moore et al	https://www.gisaid.org	?	?	23/06/2020
Wales/PHWC-15D838/2020	ncov	EPI_ISL_472743	?	2020-05-15	Europe	United Kingdom	Wales		Europe	United Kingdom	Wales	genome	29807	Human	?	?	20B	B.1.1.29	GR	Wales Specialist Virology Centre Sequencing lab: Pathogen Genomics Unit	COVID-19 Genomics UK (COG-UK) Consortium	Catherine Moore et al	https://www.gisaid.org	?	?	23/06/2020
Wales/PHWC-15D847/2020	ncov	EPI_ISL_472744	?	2020-05-14	Europe	United Kingdom	Wales		Europe	United Kingdom	Wales	genome	29867	Human	?	?	20B	B.1.1	GR	Wales Specialist Virology Centre Sequencing lab: Pathogen Genomics Unit	COVID-19 Genomics UK (COG-UK) Consortium	Catherine Moore et al	https://www.gisaid.org	?	?	23/06/2020
Wales/PHWC-15D865/2020	ncov	EPI_ISL_472745	?	2020-05-15	Europe	United Kingdom	Wales		Europe	United Kingdom	Wales	genome	29861	Human	?	?	20A	B.1.142	G	Wales Specialist Virology Centre Sequencing lab: Pathogen Genomics Unit	COVID-19 Genomics UK (COG-UK) Consortium	Catherine Moore et al	https://www.gisaid.org	?	?	23/06/2020
Wales/PHWC-15D874/2020	ncov	EPI_ISL_472746	?	2020-05-15	Europe	United Kingdom	Wales		Europe	United Kingdom	Wales	genome	29824	Human	?	?	20A	B.1.142	G	Wales Specialist Virology Centre Sequencing lab: Pathogen Genomics Unit	COVID-19 Genomics UK (COG-UK) Consortium	Catherine Moore et al	https://www.gisaid.org	?	?	23/06/2020
Wales/PHWC-15D883/2020	ncov	EPI_ISL_472747	?	2020-05-12	Europe	United Kingdom	Wales		Europe	United Kingdom	Wales	genome	29865	Human	?	?	20B	B.1.1.114	GR	Wales Specialist Virology Centre Sequencing lab: Pathogen Genomics Unit	COVID-19 Genomics UK (COG-UK) Consortium	Catherine Moore et al	https://www.gisaid.org	?	?	23/06/2020
Wales/PHWC-15D8A1/2020	ncov	EPI_ISL_472748	?	2020-05-15	Europe	United Kingdom	Wales		Europe	United Kingdom	Wales	genome	29901	Human	?	?	20A	B.1.142	G	Wales Specialist Virology Centre Sequencing lab: Pathogen Genomics Unit	COVID-19 Genomics UK (COG-UK) Consortium	Catherine Moore et al	https://www.gisaid.org	?	?	23/06/2020
Wales/PHWC-15D8CF/2020	ncov	EPI_ISL_472749	?	2020-05-13	Europe	United Kingdom	Wales		Europe	United Kingdom	Wales	genome	29857	Human	?	?	20B	B.1.1.289	GR	Wales Specialist Virology Centre Sequencing lab: Pathogen Genomics Unit	COVID-19 Genomics UK (COG-UK) Consortium	Catherine Moore et al	https://www.gisaid.org	?	?	23/06/2020
Wales/PHWC-15D8FC/2020	ncov	EPI_ISL_472750	?	2020-05-14	Europe	United Kingdom	Wales		Europe	United Kingdom	Wales	genome	29870	Human	?	?	20B	B.1.1	GR	Wales Specialist Virology Centre Sequencing lab: Pathogen Genomics Unit	COVID-19 Genomics UK (COG-UK) Consortium	Catherine Moore et al	https://www.gisaid.org	?	?	23/06/2020
Wales/PHWC-15D917/2020	ncov	EPI_ISL_472751	?	2020-05-13	Europe	United Kingdom	Wales		Europe	United Kingdom	Wales	genome	29866	Human	?	?	20A	B.1.142	G	Wales Specialist Virology Centre Sequencing lab: Pathogen Genomics Unit	COVID-19 Genomics UK (COG-UK) Consortium	Catherine Moore et al	https://www.gisaid.org	?	?	23/06/2020
Wales/PHWC-15D9BD/2020	ncov	EPI_ISL_472752	?	2020-05-16	Europe	United Kingdom	Wales		Europe	United Kingdom	Wales	genome	29543	Human	?	?	20B	B.1.1.38	GR	Wales Specialist Virology Centre Sequencing lab: Pathogen Genomics Unit	COVID-19 Genomics UK (COG-UK) Consortium	Catherine Moore et al	https://www.gisaid.org	?	?	23/06/2020
Wales/PHWC-15D9CC/2020	ncov	EPI_ISL_472753	?	2020-05-14	Europe	United Kingdom	Wales		Europe	United Kingdom	Wales	genome	29813	Human	?	?	20B	B.1.1.237	GR	Wales Specialist Virology Centre Sequencing lab: Pathogen Genomics Unit	COVID-19 Genomics UK (COG-UK) Consortium	Catherine Moore et al	https://www.gisaid.org	?	?	23/06/2020
Wales/PHWC-15DA14/2020	ncov	EPI_ISL_472754	?	2020-05-13	Europe	United Kingdom	Wales		Europe	United Kingdom	Wales	genome	29852	Human	?	?	20A	B.1.142	G	Wales Specialist Virology Centre Sequencing lab: Pathogen Genomics Unit	COVID-19 Genomics UK (COG-UK) Consortium	Catherine Moore et al	https://www.gisaid.org	?	?	23/06/2020
Wales/PHWC-15DA23/2020	ncov	EPI_ISL_472755	?	2020-05-13	Europe	United Kingdom	Wales		Europe	United Kingdom	Wales	genome	29865	Human	?	?	20B	B.1.1.29	GR	Wales Specialist Virology Centre Sequencing lab: Pathogen Genomics Unit	COVID-19 Genomics UK (COG-UK) Consortium	Catherine Moore et al	https://www.gisaid.org	?	?	23/06/2020
Wales/PHWC-15DA41/2020	ncov	EPI_ISL_472756	?	2020-04-06	Europe	United Kingdom	Wales		Europe	United Kingdom	Wales	genome	29849	Human	?	?	20B	B.1.1	GR	Wales Specialist Virology Centre Sequencing lab: Pathogen Genomics Unit	COVID-19 Genomics UK (COG-UK) Consortium	Catherine Moore et al	https://www.gisaid.org	?	?	23/06/2020
Wales/PHWC-15DA7E/2020	ncov	EPI_ISL_472945	?	2020-05-15	Europe	United Kingdom	Wales		Europe	United Kingdom	Wales	genome	29865	Human	?	?	19A	B.2	O	Wales Specialist Virology Centre Sequencing lab: Pathogen Genomics Unit	COVID-19 Genomics UK (COG-UK) Consortium	Catherine Moore et al	https://www.gisaid.org	?	?	23/06/2020
Wales/PHWC-15DA9C/2020	ncov	EPI_ISL_472757	?	2020-05-14	Europe	United Kingdom	Wales		Europe	United Kingdom	Wales	genome	29818	Human	?	?	20A	B.1.5	G	Wales Specialist Virology Centre Sequencing lab: Pathogen Genomics Unit	COVID-19 Genomics UK (COG-UK) Consortium	Catherine Moore et al	https://www.gisaid.org	?	?	23/06/2020
Wales/PHWC-15DABA/2020	ncov	EPI_ISL_472758	?	2020-05-13	Europe	United Kingdom	Wales		Europe	United Kingdom	Wales	genome	29803	Human	?	?	20A	B.1.142	G	Wales Specialist Virology Centre Sequencing lab: Pathogen Genomics Unit	COVID-19 Genomics UK (COG-UK) Consortium	Catherine Moore et al	https://www.gisaid.org	?	?	23/06/2020
Wales/PHWC-15DAD8/2020	ncov	EPI_ISL_472759	?	2020-05-15	Europe	United Kingdom	Wales		Europe	United Kingdom	Wales	genome	29789	Human	?	?	20A	B.1.142	G	Wales Specialist Virology Centre Sequencing lab: Pathogen Genomics Unit	COVID-19 Genomics UK (COG-UK) Consortium	Catherine Moore et al	https://www.gisaid.org	?	?	23/06/2020
Wales/PHWC-15DAF6/2020	ncov	EPI_ISL_472760	?	2020-05-13	Europe	United Kingdom	Wales		Europe	United Kingdom	Wales	genome	29813	Human	?	?	20B	B.1.1.38	GR	Wales Specialist Virology Centre Sequencing lab: Pathogen Genomics Unit	COVID-19 Genomics UK (COG-UK) Consortium	Catherine Moore et al	https://www.gisaid.org	?	?	23/06/2020
Wales/PHWC-15DB11/2020	ncov	EPI_ISL_472761	?	2020-05-13	Europe	United Kingdom	Wales		Europe	United Kingdom	Wales	genome	29869	Human	?	?	20B	B.1.1.49	GR	Wales Specialist Virology Centre Sequencing lab: Pathogen Genomics Unit	COVID-19 Genomics UK (COG-UK) Consortium	Catherine Moore et al	https://www.gisaid.org	?	?	23/06/2020
Wales/PHWC-15DB6C/2020	ncov	EPI_ISL_472762	?	2020-05-15	Europe	United Kingdom	Wales		Europe	United Kingdom	Wales	genome	29879	Human	?	?	20C	B.1.44	GH	Wales Specialist Virology Centre Sequencing lab: Pathogen Genomics Unit	COVID-19 Genomics UK (COG-UK) Consortium	Catherine Moore et al	https://www.gisaid.org	?	?	23/06/2020
Wales/PHWC-15DB7B/2020	ncov	EPI_ISL_472763	?	2020-05-13	Europe	United Kingdom	Wales		Europe	United Kingdom	Wales	genome	29879	Human	?	?	20C	B.1.120	GH	Wales Specialist Virology Centre Sequencing lab: Pathogen Genomics Unit	COVID-19 Genomics UK (COG-UK) Consortium	Catherine Moore et al	https://www.gisaid.org	?	?	23/06/2020
Wales/PHWC-15DBA8/2020	ncov	EPI_ISL_472764	?	2020-05-14	Europe	United Kingdom	Wales		Europe	United Kingdom	Wales	genome	29892	Human	?	?	20B	B.1.1.289	GR	Wales Specialist Virology Centre Sequencing lab: Pathogen Genomics Unit	COVID-19 Genomics UK (COG-UK) Consortium	Catherine Moore et al	https://www.gisaid.org	?	?	23/06/2020
Wales/PHWC-15DBE4/2020	ncov	EPI_ISL_472765	?	2020-05-14	Europe	United Kingdom	Wales		Europe	United Kingdom	Wales	genome	29865	Human	?	?	20B	B.1.1.38	GR	Wales Specialist Virology Centre Sequencing lab: Pathogen Genomics Unit	COVID-19 Genomics UK (COG-UK) Consortium	Catherine Moore et al	https://www.gisaid.org	?	?	23/06/2020
Wales/PHWC-15DC2D/2020	ncov	EPI_ISL_472766	?	2020-05-14	Europe	United Kingdom	Wales		Europe	United Kingdom	Wales	genome	29760	Human	?	?	20B	B.1.1.237	GR	Wales Specialist Virology Centre Sequencing lab: Pathogen Genomics Unit	COVID-19 Genomics UK (COG-UK) Consortium	Catherine Moore et al	https://www.gisaid.org	?	?	23/06/2020
Wales/PHWC-15DC4B/2020	ncov	EPI_ISL_472767	?	2020-05-13	Europe	United Kingdom	Wales		Europe	United Kingdom	Wales	genome	29836	Human	?	?	20A	B.1.93	G	Wales Specialist Virology Centre Sequencing lab: Pathogen Genomics Unit	COVID-19 Genomics UK (COG-UK) Consortium	Catherine Moore et al	https://www.gisaid.org	?	?	23/06/2020
Wales/PHWC-15DC78/2020	ncov	EPI_ISL_472768	?	2020-05-13	Europe	United Kingdom	Wales		Europe	United Kingdom	Wales	genome	29810	Human	?	?	20B	B.1.1.82	GR	Wales Specialist Virology Centre Sequencing lab: Pathogen Genomics Unit	COVID-19 Genomics UK (COG-UK) Consortium	Catherine Moore et al	https://www.gisaid.org	?	?	23/06/2020
Wales/PHWC-15DC87/2020	ncov	EPI_ISL_472769	?	2020-05-13	Europe	United Kingdom	Wales		Europe	United Kingdom	Wales	genome	29813	Human	?	?	20B	B.1.1	GR	Wales Specialist Virology Centre Sequencing lab: Pathogen Genomics Unit	COVID-19 Genomics UK (COG-UK) Consortium	Catherine Moore et al	https://www.gisaid.org	?	?	23/06/2020
Wales/PHWC-15DCC3/2020	ncov	EPI_ISL_472770	?	2020-05-15	Europe	United Kingdom	Wales		Europe	United Kingdom	Wales	genome	29857	Human	?	?	20A	B.1.142	G	Wales Specialist Virology Centre Sequencing lab: Pathogen Genomics Unit	COVID-19 Genomics UK (COG-UK) Consortium	Catherine Moore et al	https://www.gisaid.org	?	?	23/06/2020
Wales/PHWC-15DCF0/2020	ncov	EPI_ISL_472771	?	2020-05-14	Europe	United Kingdom	Wales		Europe	United Kingdom	Wales	genome	29864	Human	?	?	20A	B.1.5	G	Wales Specialist Virology Centre Sequencing lab: Pathogen Genomics Unit	COVID-19 Genomics UK (COG-UK) Consortium	Catherine Moore et al	https://www.gisaid.org	?	?	23/06/2020
Wales/PHWC-15DD1B/2020	ncov	EPI_ISL_472772	?	2020-05-15	Europe	United Kingdom	Wales		Europe	United Kingdom	Wales	genome	29522	Human	?	?	20B	B.1.1.29	GR	Wales Specialist Virology Centre Sequencing lab: Pathogen Genomics Unit	COVID-19 Genomics UK (COG-UK) Consortium	Catherine Moore et al	https://www.gisaid.org	?	?	23/06/2020
Wales/PHWC-15DD2A/2020	ncov	EPI_ISL_472773	?	2020-05-14	Europe	United Kingdom	Wales		Europe	United Kingdom	Wales	genome	29815	Human	?	?	20B	B.1.1.237	GR	Wales Specialist Virology Centre Sequencing lab: Pathogen Genomics Unit	COVID-19 Genomics UK (COG-UK) Consortium	Catherine Moore et al	https://www.gisaid.org	?	?	23/06/2020
Wales/PHWC-15DD48/2020	ncov	EPI_ISL_472774	?	2020-05-15	Europe	United Kingdom	Wales		Europe	United Kingdom	Wales	genome	29575	Human	?	?	20B	B.1.1.38	GR	Wales Specialist Virology Centre Sequencing lab: Pathogen Genomics Unit	COVID-19 Genomics UK (COG-UK) Consortium	Catherine Moore et al	https://www.gisaid.org	?	?	23/06/2020
Wales/PHWC-15DD93/2020	ncov	EPI_ISL_472775	?	2020-05-14	Europe	United Kingdom	Wales		Europe	United Kingdom	Wales	genome	29815	Human	?	?	20B	B.1.1	GR	Wales Specialist Virology Centre Sequencing lab: Pathogen Genomics Unit	COVID-19 Genomics UK (COG-UK) Consortium	Catherine Moore et al	https://www.gisaid.org	?	?	23/06/2020
Wales/PHWC-15DDA2/2020	ncov	EPI_ISL_472776	?	2020-05-15	Europe	United Kingdom	Wales		Europe	United Kingdom	Wales	genome	29884	Human	?	?	20A	B.1.142	G	Wales Specialist Virology Centre Sequencing lab: Pathogen Genomics Unit	COVID-19 Genomics UK (COG-UK) Consortium	Catherine Moore et al	https://www.gisaid.org	?	?	23/06/2020
Wales/PHWC-15DDB1/2020	ncov	EPI_ISL_472777	?	2020-05-13	Europe	United Kingdom	Wales		Europe	United Kingdom	Wales	genome	29870	Human	?	?	20A	B.1.142	G	Wales Specialist Virology Centre Sequencing lab: Pathogen Genomics Unit	COVID-19 Genomics UK (COG-UK) Consortium	Catherine Moore et al	https://www.gisaid.org	?	?	23/06/2020
Wales/PHWC-15DE27/2020	ncov	EPI_ISL_472778	?	2020-05-12	Europe	United Kingdom	Wales		Europe	United Kingdom	Wales	genome	29871	Human	?	?	20B	B.1.1.237	GR	Wales Specialist Virology Centre Sequencing lab: Pathogen Genomics Unit	COVID-19 Genomics UK (COG-UK) Consortium	Catherine Moore et al	https://www.gisaid.org	?	?	23/06/2020
Wales/PHWC-15DE72/2020	ncov	EPI_ISL_472779	?	2020-05-12	Europe	United Kingdom	Wales		Europe	United Kingdom	Wales	genome	29798	Human	?	?	20B	B.1.1.134	GR	Wales Specialist Virology Centre Sequencing lab: Pathogen Genomics Unit	COVID-19 Genomics UK (COG-UK) Consortium	Catherine Moore et al	https://www.gisaid.org	?	?	23/06/2020
Wales/PHWC-15DE90/2020	ncov	EPI_ISL_472780	?	2020-05-14	Europe	United Kingdom	Wales		Europe	United Kingdom	Wales	genome	29819	Human	?	?	20B	B.1.1.264	GR	Wales Specialist Virology Centre Sequencing lab: Pathogen Genomics Unit	COVID-19 Genomics UK (COG-UK) Consortium	Catherine Moore et al	https://www.gisaid.org	?	?	23/06/2020
Wales/PHWC-15DEDC/2020	ncov	EPI_ISL_472781	?	2020-05-17	Europe	United Kingdom	Wales		Europe	United Kingdom	Wales	genome	29858	Human	?	?	20B	B.1.1.289	GR	Wales Specialist Virology Centre Sequencing lab: Pathogen Genomics Unit	COVID-19 Genomics UK (COG-UK) Consortium	Catherine Moore et al	https://www.gisaid.org	?	?	23/06/2020
Wales/PHWC-15DEEB/2020	ncov	EPI_ISL_472782	?	2020-05-14	Europe	United Kingdom	Wales		Europe	United Kingdom	Wales	genome	29858	Human	?	?	20B	B.1.1.2	GR	Wales Specialist Virology Centre Sequencing lab: Pathogen Genomics Unit	COVID-19 Genomics UK (COG-UK) Consortium	Catherine Moore et al	https://www.gisaid.org	?	?	23/06/2020
Wales/PHWC-15DF33/2020	ncov	EPI_ISL_472783	?	2020-05-14	Europe	United Kingdom	Wales		Europe	United Kingdom	Wales	genome	29865	Human	?	?	20B	B.1.1.41	GR	Wales Specialist Virology Centre Sequencing lab: Pathogen Genomics Unit	COVID-19 Genomics UK (COG-UK) Consortium	Catherine Moore et al	https://www.gisaid.org	?	?	23/06/2020
Wales/PHWC-15DF8E/2020	ncov	EPI_ISL_472784	?	2020-05-15	Europe	United Kingdom	Wales		Europe	United Kingdom	Wales	genome	29525	Human	?	?	20B	B.1.1	GR	Wales Specialist Virology Centre Sequencing lab: Pathogen Genomics Unit	COVID-19 Genomics UK (COG-UK) Consortium	Catherine Moore et al	https://www.gisaid.org	?	?	23/06/2020
Wales/PHWC-15DFD9/2020	ncov	EPI_ISL_472785	?	2020-05-14	Europe	United Kingdom	Wales		Europe	United Kingdom	Wales	genome	29793	Human	?	?	20A	B.1.277	GH	Wales Specialist Virology Centre Sequencing lab: Pathogen Genomics Unit	COVID-19 Genomics UK (COG-UK) Consortium	Catherine Moore et al	https://www.gisaid.org	?	?	23/06/2020
Wales/PHWC-15E011/2020	ncov	EPI_ISL_472786	?	2020-05-13	Europe	United Kingdom	Wales		Europe	United Kingdom	Wales	genome	29857	Human	?	?	19A	B.3.1	O	Wales Specialist Virology Centre Sequencing lab: Pathogen Genomics Unit	COVID-19 Genomics UK (COG-UK) Consortium	Catherine Moore et al	https://www.gisaid.org	?	?	23/06/2020
Wales/PHWC-15E020/2020	ncov	EPI_ISL_472787	?	2020-05-15	Europe	United Kingdom	Wales		Europe	United Kingdom	Wales	genome	29818	Human	?	?	19A	B.3.1	O	Wales Specialist Virology Centre Sequencing lab: Pathogen Genomics Unit	COVID-19 Genomics UK (COG-UK) Consortium	Catherine Moore et al	https://www.gisaid.org	?	?	23/06/2020
Wales/PHWC-15E04E/2020	ncov	EPI_ISL_472788	?	2020-04-06	Europe	United Kingdom	Wales		Europe	United Kingdom	Wales	genome	29606	Human	?	?	20B	B.1.1	GR	Wales Specialist Virology Centre Sequencing lab: Pathogen Genomics Unit	COVID-19 Genomics UK (COG-UK) Consortium	Catherine Moore et al	https://www.gisaid.org	?	?	23/06/2020
Wales/PHWC-15E05D/2020	ncov	EPI_ISL_472789	?	2020-05-15	Europe	United Kingdom	Wales		Europe	United Kingdom	Wales	genome	29813	Human	?	?	20B	B.1.1.237	GR	Wales Specialist Virology Centre Sequencing lab: Pathogen Genomics Unit	COVID-19 Genomics UK (COG-UK) Consortium	Catherine Moore et al	https://www.gisaid.org	?	?	23/06/2020
Wales/PHWC-15E06C/2020	ncov	EPI_ISL_472790	?	2020-05-12	Europe	United Kingdom	Wales		Europe	United Kingdom	Wales	genome	29828	Human	?	?	20B	B.1.1.38	GR	Wales Specialist Virology Centre Sequencing lab: Pathogen Genomics Unit	COVID-19 Genomics UK (COG-UK) Consortium	Catherine Moore et al	https://www.gisaid.org	?	?	23/06/2020
Wales/PHWC-15E099/2020	ncov	EPI_ISL_472791	?	2020-05-12	Europe	United Kingdom	Wales		Europe	United Kingdom	Wales	genome	29856	Human	?	?	20B	B.1.1.289	GR	Wales Specialist Virology Centre Sequencing lab: Pathogen Genomics Unit	COVID-19 Genomics UK (COG-UK) Consortium	Catherine Moore et al	https://www.gisaid.org	?	?	23/06/2020
Wales/PHWC-15E0B7/2020	ncov	EPI_ISL_472792	?	2020-05-13	Europe	United Kingdom	Wales		Europe	United Kingdom	Wales	genome	29813	Human	?	?	20B	B.1.1.49	GR	Wales Specialist Virology Centre Sequencing lab: Pathogen Genomics Unit	COVID-19 Genomics UK (COG-UK) Consortium	Catherine Moore et al	https://www.gisaid.org	?	?	23/06/2020
Wales/PHWC-15E0C6/2020	ncov	EPI_ISL_472793	?	2020-05-13	Europe	United Kingdom	Wales		Europe	United Kingdom	Wales	genome	29757	Human	?	?	20A	B.1.142	G	Wales Specialist Virology Centre Sequencing lab: Pathogen Genomics Unit	COVID-19 Genomics UK (COG-UK) Consortium	Catherine Moore et al	https://www.gisaid.org	?	?	23/06/2020
Wales/PHWC-15E0F3/2020	ncov	EPI_ISL_472794	?	2020-05-13	Europe	United Kingdom	Wales		Europe	United Kingdom	Wales	genome	29806	Human	?	?	19A	B.3.1	O	Wales Specialist Virology Centre Sequencing lab: Pathogen Genomics Unit	COVID-19 Genomics UK (COG-UK) Consortium	Catherine Moore et al	https://www.gisaid.org	?	?	23/06/2020
Wales/PHWC-15E10F/2020	ncov	EPI_ISL_472795	?	2020-05-12	Europe	United Kingdom	Wales		Europe	United Kingdom	Wales	genome	29843	Human	?	?	20C	B.1.120	GH	Wales Specialist Virology Centre Sequencing lab: Pathogen Genomics Unit	COVID-19 Genomics UK (COG-UK) Consortium	Catherine Moore et al	https://www.gisaid.org	?	?	23/06/2020
Wales/PHWC-15E11E/2020	ncov	EPI_ISL_472796	?	2020-05-16	Europe	United Kingdom	Wales		Europe	United Kingdom	Wales	genome	29523	Human	?	?	20A	B.1.142	G	Wales Specialist Virology Centre Sequencing lab: Pathogen Genomics Unit	COVID-19 Genomics UK (COG-UK) Consortium	Catherine Moore et al	https://www.gisaid.org	?	?	23/06/2020
Wales/PHWC-15E169/2020	ncov	EPI_ISL_472797	?	2020-05-16	Europe	United Kingdom	Wales		Europe	United Kingdom	Wales	genome	29674	Human	?	?	20A	B.1.35	G	Wales Specialist Virology Centre Sequencing lab: Pathogen Genomics Unit	COVID-19 Genomics UK (COG-UK) Consortium	Catherine Moore et al	https://www.gisaid.org	?	?	23/06/2020
Wales/PHWC-15E178/2020	ncov	EPI_ISL_472798	?	2020-05-13	Europe	United Kingdom	Wales		Europe	United Kingdom	Wales	genome	29798	Human	?	?	20A	B.1.35	G	Wales Specialist Virology Centre Sequencing lab: Pathogen Genomics Unit	COVID-19 Genomics UK (COG-UK) Consortium	Catherine Moore et al	https://www.gisaid.org	?	?	23/06/2020
Wales/PHWC-15E187/2020	ncov	EPI_ISL_472799	?	2020-05-13	Europe	United Kingdom	Wales		Europe	United Kingdom	Wales	genome	29865	Human	?	?	20B	B.1.1.2	GR	Wales Specialist Virology Centre Sequencing lab: Pathogen Genomics Unit	COVID-19 Genomics UK (COG-UK) Consortium	Catherine Moore et al	https://www.gisaid.org	?	?	23/06/2020
Wales/PHWC-15E1E1/2020	ncov	EPI_ISL_472800	?	2020-05-13	Europe	United Kingdom	Wales		Europe	United Kingdom	Wales	genome	29808	Human	?	?	19A	B.39	V	Wales Specialist Virology Centre Sequencing lab: Pathogen Genomics Unit	COVID-19 Genomics UK (COG-UK) Consortium	Catherine Moore et al	https://www.gisaid.org	?	?	23/06/2020
Wales/PHWC-15E275/2020	ncov	EPI_ISL_472801	?	2020-05-11	Europe	United Kingdom	Wales		Europe	United Kingdom	Wales	genome	29835	Human	?	?	20B	B.1.1	GR	Wales Specialist Virology Centre Sequencing lab: Pathogen Genomics Unit	COVID-19 Genomics UK (COG-UK) Consortium	Catherine Moore et al	https://www.gisaid.org	?	?	23/06/2020
Wales/PHWC-15E284/2020	ncov	EPI_ISL_472802	?	2020-04-06	Europe	United Kingdom	Wales		Europe	United Kingdom	Wales	genome	29560	Human	?	?	20B	B.1.1	GR	Wales Specialist Virology Centre Sequencing lab: Pathogen Genomics Unit	COVID-19 Genomics UK (COG-UK) Consortium	Catherine Moore et al	https://www.gisaid.org	?	?	23/06/2020
Wales/PHWC-15E2C0/2020	ncov	EPI_ISL_472803	?	2020-05-12	Europe	United Kingdom	Wales		Europe	United Kingdom	Wales	genome	29865	Human	?	?	20B	B.1.1.289	GR	Wales Specialist Virology Centre Sequencing lab: Pathogen Genomics Unit	COVID-19 Genomics UK (COG-UK) Consortium	Catherine Moore et al	https://www.gisaid.org	?	?	23/06/2020
Wales/PHWC-15E318/2020	ncov	EPI_ISL_472804	?	2020-05-14	Europe	United Kingdom	Wales		Europe	United Kingdom	Wales	genome	29865	Human	?	?	20B	B.1.1.38	GR	Wales Specialist Virology Centre Sequencing lab: Pathogen Genomics Unit	COVID-19 Genomics UK (COG-UK) Consortium	Catherine Moore et al	https://www.gisaid.org	?	?	23/06/2020
Wales/PHWC-15E327/2020	ncov	EPI_ISL_472805	?	2020-05-15	Europe	United Kingdom	Wales		Europe	United Kingdom	Wales	genome	29816	Human	?	?	20B	B.1.1.264	GR	Wales Specialist Virology Centre Sequencing lab: Pathogen Genomics Unit	COVID-19 Genomics UK (COG-UK) Consortium	Catherine Moore et al	https://www.gisaid.org	?	?	23/06/2020
Wales/PHWC-15E345/2020	ncov	EPI_ISL_472806	?	2020-05-13	Europe	United Kingdom	Wales		Europe	United Kingdom	Wales	genome	29852	Human	?	?	20B	B.1.1.134	GR	Wales Specialist Virology Centre Sequencing lab: Pathogen Genomics Unit	COVID-19 Genomics UK (COG-UK) Consortium	Catherine Moore et al	https://www.gisaid.org	?	?	23/06/2020
Wales/PHWC-15E363/2020	ncov	EPI_ISL_472807	?	2020-05-15	Europe	United Kingdom	Wales		Europe	United Kingdom	Wales	genome	29869	Human	?	?	19A	B.39	V	Wales Specialist Virology Centre Sequencing lab: Pathogen Genomics Unit	COVID-19 Genomics UK (COG-UK) Consortium	Catherine Moore et al	https://www.gisaid.org	?	?	23/06/2020
Wales/PHWC-15E372/2020	ncov	EPI_ISL_472808	?	2020-05-13	Europe	United Kingdom	Wales		Europe	United Kingdom	Wales	genome	29887	Human	?	?	20B	B.1.1.2	GR	Wales Specialist Virology Centre Sequencing lab: Pathogen Genomics Unit	COVID-19 Genomics UK (COG-UK) Consortium	Catherine Moore et al	https://www.gisaid.org	?	?	23/06/2020
Wales/PHWC-15E381/2020	ncov	EPI_ISL_472809	?	2020-05-13	Europe	United Kingdom	Wales		Europe	United Kingdom	Wales	genome	29761	Human	?	?	20A	B.1.142	G	Wales Specialist Virology Centre Sequencing lab: Pathogen Genomics Unit	COVID-19 Genomics UK (COG-UK) Consortium	Catherine Moore et al	https://www.gisaid.org	?	?	23/06/2020
Wales/PHWC-15E3AF/2020	ncov	EPI_ISL_472810	?	2020-05-14	Europe	United Kingdom	Wales		Europe	United Kingdom	Wales	genome	29850	Human	?	?	20B	B.1.1.289	GR	Wales Specialist Virology Centre Sequencing lab: Pathogen Genomics Unit	COVID-19 Genomics UK (COG-UK) Consortium	Catherine Moore et al	https://www.gisaid.org	?	?	23/06/2020
Wales/PHWC-15E3BE/2020	ncov	EPI_ISL_472811	?	2020-05-14	Europe	United Kingdom	Wales		Europe	United Kingdom	Wales	genome	29865	Human	?	?	20C	B.1.120	GH	Wales Specialist Virology Centre Sequencing lab: Pathogen Genomics Unit	COVID-19 Genomics UK (COG-UK) Consortium	Catherine Moore et al	https://www.gisaid.org	?	?	23/06/2020
Wales/PHWC-15E3DC/2020	ncov	EPI_ISL_472812	?	2020-05-12	Europe	United Kingdom	Wales		Europe	United Kingdom	Wales	genome	29826	Human	?	?	20B	B.1.1.237	GR	Wales Specialist Virology Centre Sequencing lab: Pathogen Genomics Unit	COVID-19 Genomics UK (COG-UK) Consortium	Catherine Moore et al	https://www.gisaid.org	?	?	23/06/2020
Wales/PHWC-15E3EB/2020	ncov	EPI_ISL_472813	?	2020-05-12	Europe	United Kingdom	Wales		Europe	United Kingdom	Wales	genome	29823	Human	?	?	20B	B.1.1	GR	Wales Specialist Virology Centre Sequencing lab: Pathogen Genomics Unit	COVID-19 Genomics UK (COG-UK) Consortium	Catherine Moore et al	https://www.gisaid.org	?	?	23/06/2020
Wales/PHWC-15E406/2020	ncov	EPI_ISL_472814	?	2020-05-13	Europe	United Kingdom	Wales		Europe	United Kingdom	Wales	genome	29865	Human	?	?	20A	B.1.93	G	Wales Specialist Virology Centre Sequencing lab: Pathogen Genomics Unit	COVID-19 Genomics UK (COG-UK) Consortium	Catherine Moore et al	https://www.gisaid.org	?	?	23/06/2020
Wales/PHWC-15E415/2020	ncov	EPI_ISL_472815	?	2020-05-13	Europe	United Kingdom	Wales		Europe	United Kingdom	Wales	genome	29783	Human	?	?	20A	B.1.142	G	Wales Specialist Virology Centre Sequencing lab: Pathogen Genomics Unit	COVID-19 Genomics UK (COG-UK) Consortium	Catherine Moore et al	https://www.gisaid.org	?	?	23/06/2020
Wales/PHWC-15E48E/2020	ncov	EPI_ISL_472816	?	2020-05-13	Europe	United Kingdom	Wales		Europe	United Kingdom	Wales	genome	29865	Human	?	?	19A	B.3.1	L	Wales Specialist Virology Centre Sequencing lab: Pathogen Genomics Unit	COVID-19 Genomics UK (COG-UK) Consortium	Catherine Moore et al	https://www.gisaid.org	?	?	23/06/2020
Wales/PHWC-15E4BB/2020	ncov	EPI_ISL_472817	?	2020-05-15	Europe	United Kingdom	Wales		Europe	United Kingdom	Wales	genome	29873	Human	?	?	20B	B.1.1.29	GR	Wales Specialist Virology Centre Sequencing lab: Pathogen Genomics Unit	COVID-19 Genomics UK (COG-UK) Consortium	Catherine Moore et al	https://www.gisaid.org	?	?	23/06/2020
Wales/PHWC-15E4F7/2020	ncov	EPI_ISL_472818	?	2020-05-12	Europe	United Kingdom	Wales		Europe	United Kingdom	Wales	genome	29815	Human	?	?	20C	B.1.44	GH	Wales Specialist Virology Centre Sequencing lab: Pathogen Genomics Unit	COVID-19 Genomics UK (COG-UK) Consortium	Catherine Moore et al	https://www.gisaid.org	?	?	23/06/2020
Wales/PHWC-15E56D/2020	ncov	EPI_ISL_472819	?	2020-05-13	Europe	United Kingdom	Wales		Europe	United Kingdom	Wales	genome	29770	Human	?	?	20B	B.1.1.237	GR	Wales Specialist Virology Centre Sequencing lab: Pathogen Genomics Unit	COVID-19 Genomics UK (COG-UK) Consortium	Catherine Moore et al	https://www.gisaid.org	?	?	23/06/2020
Wales/PHWC-15E58B/2020	ncov	EPI_ISL_472820	?	2020-05-14	Europe	United Kingdom	Wales		Europe	United Kingdom	Wales	genome	29844	Human	?	?	19A	B.3.1	L	Wales Specialist Virology Centre Sequencing lab: Pathogen Genomics Unit	COVID-19 Genomics UK (COG-UK) Consortium	Catherine Moore et al	https://www.gisaid.org	?	?	23/06/2020
Wales/PHWC-15E59A/2020	ncov	EPI_ISL_472821	?	2020-05-15	Europe	United Kingdom	Wales		Europe	United Kingdom	Wales	genome	29854	Human	?	?	20B	B.1.1	GR	Wales Specialist Virology Centre Sequencing lab: Pathogen Genomics Unit	COVID-19 Genomics UK (COG-UK) Consortium	Catherine Moore et al	https://www.gisaid.org	?	?	23/06/2020
Wales/PHWC-15E5D6/2020	ncov	EPI_ISL_472822	?	2020-05-16	Europe	United Kingdom	Wales		Europe	United Kingdom	Wales	genome	29575	Human	?	?	20A	B.1.35	G	Wales Specialist Virology Centre Sequencing lab: Pathogen Genomics Unit	COVID-19 Genomics UK (COG-UK) Consortium	Catherine Moore et al	https://www.gisaid.org	?	?	23/06/2020
Wales/PHWC-15E61F/2020	ncov	EPI_ISL_472823	?	2020-05-15	Europe	United Kingdom	Wales		Europe	United Kingdom	Wales	genome	29803	Human	?	?	20A	B.1.142	G	Wales Specialist Virology Centre Sequencing lab: Pathogen Genomics Unit	COVID-19 Genomics UK (COG-UK) Consortium	Catherine Moore et al	https://www.gisaid.org	?	?	23/06/2020
Wales/PHWC-15E66A/2020	ncov	EPI_ISL_472824	?	2020-05-13	Europe	United Kingdom	Wales		Europe	United Kingdom	Wales	genome	29799	Human	?	?	20A	B.1.142	G	Wales Specialist Virology Centre Sequencing lab: Pathogen Genomics Unit	COVID-19 Genomics UK (COG-UK) Consortium	Catherine Moore et al	https://www.gisaid.org	?	?	23/06/2020
Wales/PHWC-15E697/2020	ncov	EPI_ISL_472825	?	2020-05-13	Europe	United Kingdom	Wales		Europe	United Kingdom	Wales	genome	29794	Human	?	?	20B	B.1.1.289	GR	Wales Specialist Virology Centre Sequencing lab: Pathogen Genomics Unit	COVID-19 Genomics UK (COG-UK) Consortium	Catherine Moore et al	https://www.gisaid.org	?	?	23/06/2020
Wales/PHWC-15E6B5/2020	ncov	EPI_ISL_472826	?	2020-05-13	Europe	United Kingdom	Wales		Europe	United Kingdom	Wales	genome	29865	Human	?	?	20B	B.1.1.49	GR	Wales Specialist Virology Centre Sequencing lab: Pathogen Genomics Unit	COVID-19 Genomics UK (COG-UK) Consortium	Catherine Moore et al	https://www.gisaid.org	?	?	23/06/2020
Wales/PHWC-15E70D/2020	ncov	EPI_ISL_472827	?	2020-05-14	Europe	United Kingdom	Wales		Europe	United Kingdom	Wales	genome	29865	Human	?	?	20A	B.1.252	G	Wales Specialist Virology Centre Sequencing lab: Pathogen Genomics Unit	COVID-19 Genomics UK (COG-UK) Consortium	Catherine Moore et al	https://www.gisaid.org	?	?	23/06/2020
Wales/PHWC-15E749/2020	ncov	EPI_ISL_472828	?	2020-05-17	Europe	United Kingdom	Wales		Europe	United Kingdom	Wales	genome	29573	Human	?	?	20B	B.1.1.1	GR	Wales Specialist Virology Centre Sequencing lab: Pathogen Genomics Unit	COVID-19 Genomics UK (COG-UK) Consortium	Catherine Moore et al	https://www.gisaid.org	?	?	23/06/2020
Wales/PHWC-15E767/2020	ncov	EPI_ISL_472829	?	2020-05-17	Europe	United Kingdom	Wales		Europe	United Kingdom	Wales	genome	29569	Human	?	?	20B	B.1.1	GR	Wales Specialist Virology Centre Sequencing lab: Pathogen Genomics Unit	COVID-19 Genomics UK (COG-UK) Consortium	Catherine Moore et al	https://www.gisaid.org	?	?	23/06/2020
Wales/PHWC-15E794/2020	ncov	EPI_ISL_472830	?	2020-05-14	Europe	United Kingdom	Wales		Europe	United Kingdom	Wales	genome	29863	Human	?	?	20A	B.1	G	Wales Specialist Virology Centre Sequencing lab: Pathogen Genomics Unit	COVID-19 Genomics UK (COG-UK) Consortium	Catherine Moore et al	https://www.gisaid.org	?	?	23/06/2020
Wales/PHWC-15E7D0/2020	ncov	EPI_ISL_472831	?	2020-05-12	Europe	United Kingdom	Wales		Europe	United Kingdom	Wales	genome	29800	Human	?	?	20B	B.1.1.289	GR	Wales Specialist Virology Centre Sequencing lab: Pathogen Genomics Unit	COVID-19 Genomics UK (COG-UK) Consortium	Catherine Moore et al	https://www.gisaid.org	?	?	23/06/2020
Wales/PHWC-15E7EF/2020	ncov	EPI_ISL_472832	?	2020-05-16	Europe	United Kingdom	Wales		Europe	United Kingdom	Wales	genome	29570	Human	?	?	20A	B.1.35	G	Wales Specialist Virology Centre Sequencing lab: Pathogen Genomics Unit	COVID-19 Genomics UK (COG-UK) Consortium	Catherine Moore et al	https://www.gisaid.org	?	?	23/06/2020
Wales/PHWC-15E7FE/2020	ncov	EPI_ISL_472833	?	2020-05-14	Europe	United Kingdom	Wales		Europe	United Kingdom	Wales	genome	29813	Human	?	?	20A	B.1.142	G	Wales Specialist Virology Centre Sequencing lab: Pathogen Genomics Unit	COVID-19 Genomics UK (COG-UK) Consortium	Catherine Moore et al	https://www.gisaid.org	?	?	23/06/2020
Wales/PHWC-15E80A/2020	ncov	EPI_ISL_472834	?	2020-05-15	Europe	United Kingdom	Wales		Europe	United Kingdom	Wales	genome	29823	Human	?	?	20B	B.1.1.289	GR	Wales Specialist Virology Centre Sequencing lab: Pathogen Genomics Unit	COVID-19 Genomics UK (COG-UK) Consortium	Catherine Moore et al	https://www.gisaid.org	?	?	23/06/2020
Wales/PHWC-15E819/2020	ncov	EPI_ISL_472835	?	2020-05-13	Europe	United Kingdom	Wales		Europe	United Kingdom	Wales	genome	29847	Human	?	?	20A	B.1.142	G	Wales Specialist Virology Centre Sequencing lab: Pathogen Genomics Unit	COVID-19 Genomics UK (COG-UK) Consortium	Catherine Moore et al	https://www.gisaid.org	?	?	23/06/2020
Wales/PHWC-15E828/2020	ncov	EPI_ISL_472836	?	2020-05-04	Europe	United Kingdom	Wales		Europe	United Kingdom	Wales	genome	29843	Human	?	?	20B	B.1.1.38	GR	Wales Specialist Virology Centre Sequencing lab: Pathogen Genomics Unit	COVID-19 Genomics UK (COG-UK) Consortium	Catherine Moore et al	https://www.gisaid.org	?	?	23/06/2020
Wales/PHWC-15E846/2020	ncov	EPI_ISL_472837	?	2020-05-15	Europe	United Kingdom	Wales		Europe	United Kingdom	Wales	genome	29865	Human	?	?	20B	B.1.1	GR	Wales Specialist Virology Centre Sequencing lab: Pathogen Genomics Unit	COVID-19 Genomics UK (COG-UK) Consortium	Catherine Moore et al	https://www.gisaid.org	?	?	23/06/2020
Wales/PHWC-15E855/2020	ncov	EPI_ISL_472838	?	2020-05-13	Europe	United Kingdom	Wales		Europe	United Kingdom	Wales	genome	29852	Human	?	?	20A	B.1.142	G	Wales Specialist Virology Centre Sequencing lab: Pathogen Genomics Unit	COVID-19 Genomics UK (COG-UK) Consortium	Catherine Moore et al	https://www.gisaid.org	?	?	23/06/2020
Wales/PHWC-15E873/2020	ncov	EPI_ISL_472839	?	2020-05-13	Europe	United Kingdom	Wales		Europe	United Kingdom	Wales	genome	29885	Human	?	?	20B	B.1.1.1	GR	Wales Specialist Virology Centre Sequencing lab: Pathogen Genomics Unit	COVID-19 Genomics UK (COG-UK) Consortium	Catherine Moore et al	https://www.gisaid.org	?	?	23/06/2020
Wales/PHWC-15E8BF/2020	ncov	EPI_ISL_472840	?	2020-05-15	Europe	United Kingdom	Wales		Europe	United Kingdom	Wales	genome	29575	Human	?	?	20A	B.1	G	Wales Specialist Virology Centre Sequencing lab: Pathogen Genomics Unit	COVID-19 Genomics UK (COG-UK) Consortium	Catherine Moore et al	https://www.gisaid.org	?	?	23/06/2020
Wales/PHWC-15E8CE/2020	ncov	EPI_ISL_472841	?	2020-05-14	Europe	United Kingdom	Wales		Europe	United Kingdom	Wales	genome	29571	Human	?	?	20B	B.1.1	GR	Wales Specialist Virology Centre Sequencing lab: Pathogen Genomics Unit	COVID-19 Genomics UK (COG-UK) Consortium	Catherine Moore et al	https://www.gisaid.org	?	?	23/06/2020
Wales/PHWC-15E925/2020	ncov	EPI_ISL_472842	?	2020-05-15	Europe	United Kingdom	Wales		Europe	United Kingdom	Wales	genome	29899	Human	?	?	20B	B.1.1.38	GR	Wales Specialist Virology Centre Sequencing lab: Pathogen Genomics Unit	COVID-19 Genomics UK (COG-UK) Consortium	Catherine Moore et al	https://www.gisaid.org	?	?	23/06/2020
Wales/PHWC-15E970/2020	ncov	EPI_ISL_472843	?	2020-05-13	Europe	United Kingdom	Wales		Europe	United Kingdom	Wales	genome	29868	Human	?	?	19A	B.3.1	O	Wales Specialist Virology Centre Sequencing lab: Pathogen Genomics Unit	COVID-19 Genomics UK (COG-UK) Consortium	Catherine Moore et al	https://www.gisaid.org	?	?	23/06/2020
Wales/PHWC-15FCB2/2020	ncov	EPI_ISL_472844	?	2020-05-19	Europe	United Kingdom	Wales		Europe	United Kingdom	Wales	genome	29840	Human	?	?	20B	B.1.1.289	GR	Wales Specialist Virology Centre Sequencing lab: Pathogen Genomics Unit	COVID-19 Genomics UK (COG-UK) Consortium	Catherine Moore et al	https://www.gisaid.org	?	?	23/06/2020
Wales/PHWC-15FCD0/2020	ncov	EPI_ISL_472845	?	2020-05-21	Europe	United Kingdom	Wales		Europe	United Kingdom	Wales	genome	29813	Human	?	?	20B	B.1.1.292	GR	Wales Specialist Virology Centre Sequencing lab: Pathogen Genomics Unit	COVID-19 Genomics UK (COG-UK) Consortium	Catherine Moore et al	https://www.gisaid.org	?	?	23/06/2020
Wales/PHWC-15FCEF/2020	ncov	EPI_ISL_472846	?	2020-05-21	Europe	United Kingdom	Wales		Europe	United Kingdom	Wales	genome	29815	Human	?	?	20B	B.1.1.29	GR	Wales Specialist Virology Centre Sequencing lab: Pathogen Genomics Unit	COVID-19 Genomics UK (COG-UK) Consortium	Catherine Moore et al	https://www.gisaid.org	?	?	23/06/2020
Wales/PHWC-15FCFE/2020	ncov	EPI_ISL_472847	?	2020-05-25	Europe	United Kingdom	Wales		Europe	United Kingdom	Wales	genome	29862	Human	?	?	20B	B.1.1.289	GR	Wales Specialist Virology Centre Sequencing lab: Pathogen Genomics Unit	COVID-19 Genomics UK (COG-UK) Consortium	Catherine Moore et al	https://www.gisaid.org	?	?	23/06/2020
Wales/PHWC-15FD28/2020	ncov	EPI_ISL_472848	?	2020-04-26	Europe	United Kingdom	Wales		Europe	United Kingdom	Wales	genome	29881	Human	?	?	20B	B.1.1.289	GR	Wales Specialist Virology Centre Sequencing lab: Pathogen Genomics Unit	COVID-19 Genomics UK (COG-UK) Consortium	Catherine Moore et al	https://www.gisaid.org	?	?	23/06/2020
Wales/PHWC-15FD37/2020	ncov	EPI_ISL_472849	?	2020-05-21	Europe	United Kingdom	Wales		Europe	United Kingdom	Wales	genome	29770	Human	?	?	20A	B.1.142	G	Wales Specialist Virology Centre Sequencing lab: Pathogen Genomics Unit	COVID-19 Genomics UK (COG-UK) Consortium	Catherine Moore et al	https://www.gisaid.org	?	?	23/06/2020
Wales/PHWC-15FD55/2020	ncov	EPI_ISL_472850	?	2020-05-25	Europe	United Kingdom	Wales		Europe	United Kingdom	Wales	genome	29855	Human	?	?	20A	B.1.142	G	Wales Specialist Virology Centre Sequencing lab: Pathogen Genomics Unit	COVID-19 Genomics UK (COG-UK) Consortium	Catherine Moore et al	https://www.gisaid.org	?	?	23/06/2020
Wales/PHWC-15FD64/2020	ncov	EPI_ISL_472851	?	2020-04-25	Europe	United Kingdom	Wales		Europe	United Kingdom	Wales	genome	29878	Human	?	?	20C	B.1.44	GH	Wales Specialist Virology Centre Sequencing lab: Pathogen Genomics Unit	COVID-19 Genomics UK (COG-UK) Consortium	Catherine Moore et al	https://www.gisaid.org	?	?	23/06/2020
Wales/PHWC-15FD73/2020	ncov	EPI_ISL_472852	?	2020-05-20	Europe	United Kingdom	Wales		Europe	United Kingdom	Wales	genome	29865	Human	?	?	20B	B.1.1.38	GR	Wales Specialist Virology Centre Sequencing lab: Pathogen Genomics Unit	COVID-19 Genomics UK (COG-UK) Consortium	Catherine Moore et al	https://www.gisaid.org	?	?	23/06/2020
Wales/PHWC-15FD82/2020	ncov	EPI_ISL_472853	?	2020-05-23	Europe	United Kingdom	Wales		Europe	United Kingdom	Wales	genome	29865	Human	?	?	20A	B.1.252	G	Wales Specialist Virology Centre Sequencing lab: Pathogen Genomics Unit	COVID-19 Genomics UK (COG-UK) Consortium	Catherine Moore et al	https://www.gisaid.org	?	?	23/06/2020
Wales/PHWC-15FD91/2020	ncov	EPI_ISL_472854	?	2020-05-22	Europe	United Kingdom	Wales		Europe	United Kingdom	Wales	genome	29865	Human	?	?	20B	B.1.1.264	GR	Wales Specialist Virology Centre Sequencing lab: Pathogen Genomics Unit	COVID-19 Genomics UK (COG-UK) Consortium	Catherine Moore et al	https://www.gisaid.org	?	?	23/06/2020
Wales/PHWC-15FDA0/2020	ncov	EPI_ISL_472855	?	2020-05-24	Europe	United Kingdom	Wales		Europe	United Kingdom	Wales	genome	29865	Human	?	?	20A	B.1.252	G	Wales Specialist Virology Centre Sequencing lab: Pathogen Genomics Unit	COVID-19 Genomics UK (COG-UK) Consortium	Catherine Moore et al	https://www.gisaid.org	?	?	23/06/2020
Wales/PHWC-15FDBF/2020	ncov	EPI_ISL_479284	?	2020-05-18	Europe	United Kingdom	Wales		Europe	United Kingdom	Wales	genome	29883	Human	?	?	20A	B.1.11	G	Wales Specialist Virology Centre Sequencing lab: Pathogen Genomics Unit	COVID-19 Genomics UK (COG-UK) Consortium	Catherine Moore et al	https://www.gisaid.org	?	?	30/06/2020
Wales/PHWC-15FDDD/2020	ncov	EPI_ISL_472856	?	2020-05-26	Europe	United Kingdom	Wales		Europe	United Kingdom	Wales	genome	29870	Human	?	?	20C	B.1.120	GH	Wales Specialist Virology Centre Sequencing lab: Pathogen Genomics Unit	COVID-19 Genomics UK (COG-UK) Consortium	Catherine Moore et al	https://www.gisaid.org	?	?	23/06/2020
Wales/PHWC-15FDEC/2020	ncov	EPI_ISL_472857	?	2020-05-25	Europe	United Kingdom	Wales		Europe	United Kingdom	Wales	genome	29819	Human	?	?	20B	B.1.1.2	GR	Wales Specialist Virology Centre Sequencing lab: Pathogen Genomics Unit	COVID-19 Genomics UK (COG-UK) Consortium	Catherine Moore et al	https://www.gisaid.org	?	?	23/06/2020
Wales/PHWC-15FDFB/2020	ncov	EPI_ISL_472858	?	2020-04-25	Europe	United Kingdom	Wales		Europe	United Kingdom	Wales	genome	29856	Human	?	?	20C	B.1.44	GH	Wales Specialist Virology Centre Sequencing lab: Pathogen Genomics Unit	COVID-19 Genomics UK (COG-UK) Consortium	Catherine Moore et al	https://www.gisaid.org	?	?	23/06/2020
Wales/PHWC-15FE07/2020	ncov	EPI_ISL_472859	?	2020-04-23	Europe	United Kingdom	Wales		Europe	United Kingdom	Wales	genome	29865	Human	?	?	20B	B.1.1.279	GR	Wales Specialist Virology Centre Sequencing lab: Pathogen Genomics Unit	COVID-19 Genomics UK (COG-UK) Consortium	Catherine Moore et al	https://www.gisaid.org	?	?	23/06/2020
Wales/PHWC-15FE16/2020	ncov	EPI_ISL_472860	?	2020-05-19	Europe	United Kingdom	Wales		Europe	United Kingdom	Wales	genome	29865	Human	?	?	20A	B.1.11	G	Wales Specialist Virology Centre Sequencing lab: Pathogen Genomics Unit	COVID-19 Genomics UK (COG-UK) Consortium	Catherine Moore et al	https://www.gisaid.org	?	?	23/06/2020
Wales/PHWC-15FE25/2020	ncov	EPI_ISL_472861	?	2020-05-23	Europe	United Kingdom	Wales		Europe	United Kingdom	Wales	genome	29854	Human	?	?	20A	B.1.142	G	Wales Specialist Virology Centre Sequencing lab: Pathogen Genomics Unit	COVID-19 Genomics UK (COG-UK) Consortium	Catherine Moore et al	https://www.gisaid.org	?	?	23/06/2020
Wales/PHWC-15FE34/2020	ncov	EPI_ISL_472862	?	2020-05-24	Europe	United Kingdom	Wales		Europe	United Kingdom	Wales	genome	29859	Human	?	?	20A	B.1.142	G	Wales Specialist Virology Centre Sequencing lab: Pathogen Genomics Unit	COVID-19 Genomics UK (COG-UK) Consortium	Catherine Moore et al	https://www.gisaid.org	?	?	23/06/2020
Wales/PHWC-15FE43/2020	ncov	EPI_ISL_479285	?	2020-05-19	Europe	United Kingdom	Wales		Europe	United Kingdom	Wales	genome	29865	Human	?	?	20A	B.1.11	G	Wales Specialist Virology Centre Sequencing lab: Pathogen Genomics Unit	COVID-19 Genomics UK (COG-UK) Consortium	Catherine Moore et al	https://www.gisaid.org	?	?	30/06/2020
Wales/PHWC-15FE52/2020	ncov	EPI_ISL_479286	?	2020-05-19	Europe	United Kingdom	Wales		Europe	United Kingdom	Wales	genome	29899	Human	?	?	20A	B.1.93	G	Wales Specialist Virology Centre Sequencing lab: Pathogen Genomics Unit	COVID-19 Genomics UK (COG-UK) Consortium	Catherine Moore et al	https://www.gisaid.org	?	?	30/06/2020
Wales/PHWC-15FE70/2020	ncov	EPI_ISL_472863	?	2020-05-17	Europe	United Kingdom	Wales		Europe	United Kingdom	Wales	genome	29882	Human	?	?	20C	B.1.120	GH	Wales Specialist Virology Centre Sequencing lab: Pathogen Genomics Unit	COVID-19 Genomics UK (COG-UK) Consortium	Catherine Moore et al	https://www.gisaid.org	?	?	23/06/2020
Wales/PHWC-15FE8F/2020	ncov	EPI_ISL_472864	?	2020-05-19	Europe	United Kingdom	Wales		Europe	United Kingdom	Wales	genome	29865	Human	?	?	20A	B.1.35	G	Wales Specialist Virology Centre Sequencing lab: Pathogen Genomics Unit	COVID-19 Genomics UK (COG-UK) Consortium	Catherine Moore et al	https://www.gisaid.org	?	?	23/06/2020
Wales/PHWC-15FE9E/2020	ncov	EPI_ISL_472865	?	2020-05-25	Europe	United Kingdom	Wales		Europe	United Kingdom	Wales	genome	29865	Human	?	?	20B	B.1.1.289	GR	Wales Specialist Virology Centre Sequencing lab: Pathogen Genomics Unit	COVID-19 Genomics UK (COG-UK) Consortium	Catherine Moore et al	https://www.gisaid.org	?	?	23/06/2020
Wales/PHWC-15FEAD/2020	ncov	EPI_ISL_472866	?	2020-05-24	Europe	United Kingdom	Wales		Europe	United Kingdom	Wales	genome	29865	Human	?	?	20A	B.1	G	Wales Specialist Virology Centre Sequencing lab: Pathogen Genomics Unit	COVID-19 Genomics UK (COG-UK) Consortium	Catherine Moore et al	https://www.gisaid.org	?	?	23/06/2020
Wales/PHWC-15FEBC/2020	ncov	EPI_ISL_472867	?	2020-05-22	Europe	United Kingdom	Wales		Europe	United Kingdom	Wales	genome	29778	Human	?	?	20B	B.1.1.237	GR	Wales Specialist Virology Centre Sequencing lab: Pathogen Genomics Unit	COVID-19 Genomics UK (COG-UK) Consortium	Catherine Moore et al	https://www.gisaid.org	?	?	23/06/2020
Wales/PHWC-15FECB/2020	ncov	EPI_ISL_472868	?	2020-05-18	Europe	United Kingdom	Wales		Europe	United Kingdom	Wales	genome	29889	Human	?	?	20A	B.1.142	G	Wales Specialist Virology Centre Sequencing lab: Pathogen Genomics Unit	COVID-19 Genomics UK (COG-UK) Consortium	Catherine Moore et al	https://www.gisaid.org	?	?	23/06/2020
Wales/PHWC-15FEDA/2020	ncov	EPI_ISL_472869	?	2020-05-26	Europe	United Kingdom	Wales		Europe	United Kingdom	Wales	genome	29861	Human	?	?	20C	B.1.120	GH	Wales Specialist Virology Centre Sequencing lab: Pathogen Genomics Unit	COVID-19 Genomics UK (COG-UK) Consortium	Catherine Moore et al	https://www.gisaid.org	?	?	23/06/2020
Wales/PHWC-15FEE9/2020	ncov	EPI_ISL_479287	?	2020-05-18	Europe	United Kingdom	Wales		Europe	United Kingdom	Wales	genome	29888	Human	?	?	20B	B.1.1.2	GR	Wales Specialist Virology Centre Sequencing lab: Pathogen Genomics Unit	COVID-19 Genomics UK (COG-UK) Consortium	Catherine Moore et al	https://www.gisaid.org	?	?	30/06/2020
Wales/PHWC-15FEF8/2020	ncov	EPI_ISL_472870	?	2020-05-11	Europe	United Kingdom	Wales		Europe	United Kingdom	Wales	genome	29815	Human	?	?	20B	B.1.1	GR	Wales Specialist Virology Centre Sequencing lab: Pathogen Genomics Unit	COVID-19 Genomics UK (COG-UK) Consortium	Catherine Moore et al	https://www.gisaid.org	?	?	23/06/2020
Wales/PHWC-15FF04/2020	ncov	EPI_ISL_472871	?	2020-04-23	Europe	United Kingdom	Wales		Europe	United Kingdom	Wales	genome	29865	Human	?	?	20A	B.1.223	G	Wales Specialist Virology Centre Sequencing lab: Pathogen Genomics Unit	COVID-19 Genomics UK (COG-UK) Consortium	Catherine Moore et al	https://www.gisaid.org	?	?	23/06/2020
Wales/PHWC-15FF22/2020	ncov	EPI_ISL_479288	?	2020-05-19	Europe	United Kingdom	Wales		Europe	United Kingdom	Wales	genome	29865	Human	?	?	20B	B.1.1.38	GR	Wales Specialist Virology Centre Sequencing lab: Pathogen Genomics Unit	COVID-19 Genomics UK (COG-UK) Consortium	Catherine Moore et al	https://www.gisaid.org	?	?	30/06/2020
Wales/PHWC-15FF31/2020	ncov	EPI_ISL_472872	?	2020-04-20	Europe	United Kingdom	Wales		Europe	United Kingdom	Wales	genome	29898	Human	?	?	20B	B.1.1.10	GR	Wales Specialist Virology Centre Sequencing lab: Pathogen Genomics Unit	COVID-19 Genomics UK (COG-UK) Consortium	Catherine Moore et al	https://www.gisaid.org	?	?	23/06/2020
Wales/PHWC-15FF40/2020	ncov	EPI_ISL_472873	?	2020-05-26	Europe	United Kingdom	Wales		Europe	United Kingdom	Wales	genome	29890	Human	?	?	20C	B.1.120	GH	Wales Specialist Virology Centre Sequencing lab: Pathogen Genomics Unit	COVID-19 Genomics UK (COG-UK) Consortium	Catherine Moore et al	https://www.gisaid.org	?	?	23/06/2020
Wales/PHWC-15FF5F/2020	ncov	EPI_ISL_472874	?	2020-05-26	Europe	United Kingdom	Wales		Europe	United Kingdom	Wales	genome	29859	Human	?	?	20B	B.1.1.289	GR	Wales Specialist Virology Centre Sequencing lab: Pathogen Genomics Unit	COVID-19 Genomics UK (COG-UK) Consortium	Catherine Moore et al	https://www.gisaid.org	?	?	23/06/2020
Wales/PHWC-15FF6E/2020	ncov	EPI_ISL_472875	?	2020-05-25	Europe	United Kingdom	Wales		Europe	United Kingdom	Wales	genome	29854	Human	?	?	20B	B.1.1.289	GR	Wales Specialist Virology Centre Sequencing lab: Pathogen Genomics Unit	COVID-19 Genomics UK (COG-UK) Consortium	Catherine Moore et al	https://www.gisaid.org	?	?	23/06/2020
Wales/PHWC-15FF7D/2020	ncov	EPI_ISL_472876	?	2020-05-16	Europe	United Kingdom	Wales		Europe	United Kingdom	Wales	genome	29903	Human	?	?	20B	B.1.1.1	GR	Wales Specialist Virology Centre Sequencing lab: Pathogen Genomics Unit	COVID-19 Genomics UK (COG-UK) Consortium	Catherine Moore et al	https://www.gisaid.org	?	?	23/06/2020
Wales/PHWC-15FF8C/2020	ncov	EPI_ISL_472877	?	2020-05-24	Europe	United Kingdom	Wales		Europe	United Kingdom	Wales	genome	29770	Human	?	?	20A	B.1.252	G	Wales Specialist Virology Centre Sequencing lab: Pathogen Genomics Unit	COVID-19 Genomics UK (COG-UK) Consortium	Catherine Moore et al	https://www.gisaid.org	?	?	23/06/2020
Wales/PHWC-15FFB9/2020	ncov	EPI_ISL_472878	?	2020-05-23	Europe	United Kingdom	Wales		Europe	United Kingdom	Wales	genome	29862	Human	?	?	20B	B.1.1	GR	Wales Specialist Virology Centre Sequencing lab: Pathogen Genomics Unit	COVID-19 Genomics UK (COG-UK) Consortium	Catherine Moore et al	https://www.gisaid.org	?	?	23/06/2020
Wales/PHWC-15FFD7/2020	ncov	EPI_ISL_472879	?	2020-05-17	Europe	United Kingdom	Wales		Europe	United Kingdom	Wales	genome	29877	Human	?	?	20B	B.1.1.38	GR	Wales Specialist Virology Centre Sequencing lab: Pathogen Genomics Unit	COVID-19 Genomics UK (COG-UK) Consortium	Catherine Moore et al	https://www.gisaid.org	?	?	23/06/2020
Wales/PHWC-15FFE6/2020	ncov	EPI_ISL_472880	?	2020-05-25	Europe	United Kingdom	Wales		Europe	United Kingdom	Wales	genome	29852	Human	?	?	20B	B.1.1.289	GR	Wales Specialist Virology Centre Sequencing lab: Pathogen Genomics Unit	COVID-19 Genomics UK (COG-UK) Consortium	Catherine Moore et al	https://www.gisaid.org	?	?	23/06/2020
Wales/PHWC-15FFF5/2020	ncov	EPI_ISL_472881	?	2020-05-21	Europe	United Kingdom	Wales		Europe	United Kingdom	Wales	genome	29865	Human	?	?	20A	B.1.142	G	Wales Specialist Virology Centre Sequencing lab: Pathogen Genomics Unit	COVID-19 Genomics UK (COG-UK) Consortium	Catherine Moore et al	https://www.gisaid.org	?	?	23/06/2020
Wales/PHWC-16000D/2020	ncov	EPI_ISL_472882	?	2020-05-23	Europe	United Kingdom	Wales		Europe	United Kingdom	Wales	genome	29873	Human	?	?	20B	B.1.1.289	GR	Wales Specialist Virology Centre Sequencing lab: Pathogen Genomics Unit	COVID-19 Genomics UK (COG-UK) Consortium	Catherine Moore et al	https://www.gisaid.org	?	?	23/06/2020
Wales/PHWC-16001C/2020	ncov	EPI_ISL_472883	?	2020-05-24	Europe	United Kingdom	Wales		Europe	United Kingdom	Wales	genome	29863	Human	?	?	20A	B.1.252	G	Wales Specialist Virology Centre Sequencing lab: Pathogen Genomics Unit	COVID-19 Genomics UK (COG-UK) Consortium	Catherine Moore et al	https://www.gisaid.org	?	?	23/06/2020
Wales/PHWC-16002B/2020	ncov	EPI_ISL_472884	?	2020-04-18	Europe	United Kingdom	Wales		Europe	United Kingdom	Wales	genome	29852	Human	?	?	20B	B.1.1	GR	Wales Specialist Virology Centre Sequencing lab: Pathogen Genomics Unit	COVID-19 Genomics UK (COG-UK) Consortium	Catherine Moore et al	https://www.gisaid.org	?	?	23/06/2020
Wales/PHWC-16003A/2020	ncov	EPI_ISL_472885	?	2020-05-25	Europe	United Kingdom	Wales		Europe	United Kingdom	Wales	genome	29858	Human	?	?	20B	B.1.1.38	GR	Wales Specialist Virology Centre Sequencing lab: Pathogen Genomics Unit	COVID-19 Genomics UK (COG-UK) Consortium	Catherine Moore et al	https://www.gisaid.org	?	?	23/06/2020
Wales/PHWC-160049/2020	ncov	EPI_ISL_472886	?	2020-04-24	Europe	United Kingdom	Wales		Europe	United Kingdom	Wales	genome	29813	Human	?	?	20B	B.1.1.2	GR	Wales Specialist Virology Centre Sequencing lab: Pathogen Genomics Unit	COVID-19 Genomics UK (COG-UK) Consortium	Catherine Moore et al	https://www.gisaid.org	?	?	23/06/2020
Wales/PHWC-160058/2020	ncov	EPI_ISL_472887	?	2020-05-25	Europe	United Kingdom	Wales		Europe	United Kingdom	Wales	genome	29853	Human	?	?	20B	B.1.1.289	GR	Wales Specialist Virology Centre Sequencing lab: Pathogen Genomics Unit	COVID-19 Genomics UK (COG-UK) Consortium	Catherine Moore et al	https://www.gisaid.org	?	?	23/06/2020
Wales/PHWC-160067/2020	ncov	EPI_ISL_472888	?	2020-05-20	Europe	United Kingdom	Wales		Europe	United Kingdom	Wales	genome	29865	Human	?	?	20B	B.1.1.2	GR	Wales Specialist Virology Centre Sequencing lab: Pathogen Genomics Unit	COVID-19 Genomics UK (COG-UK) Consortium	Catherine Moore et al	https://www.gisaid.org	?	?	23/06/2020
Wales/PHWC-160076/2020	ncov	EPI_ISL_472889	?	2020-05-20	Europe	United Kingdom	Wales		Europe	United Kingdom	Wales	genome	29857	Human	?	?	20A	B.1.142	G	Wales Specialist Virology Centre Sequencing lab: Pathogen Genomics Unit	COVID-19 Genomics UK (COG-UK) Consortium	Catherine Moore et al	https://www.gisaid.org	?	?	23/06/2020
Wales/PHWC-160085/2020	ncov	EPI_ISL_472890	?	2020-04-19	Europe	United Kingdom	Wales		Europe	United Kingdom	Wales	genome	29855	Human	?	?	20B	B.1.1.10	GR	Wales Specialist Virology Centre Sequencing lab: Pathogen Genomics Unit	COVID-19 Genomics UK (COG-UK) Consortium	Catherine Moore et al	https://www.gisaid.org	?	?	23/06/2020
Wales/PHWC-160094/2020	ncov	EPI_ISL_473142	?	2020-05-26	Europe	United Kingdom	Wales		Europe	United Kingdom	Wales	genome	29865	Human	?	?	20B	B.1.1.289	GR	Wales Specialist Virology Centre Sequencing lab: Pathogen Genomics Unit	COVID-19 Genomics UK (COG-UK) Consortium	Catherine Moore et al	https://www.gisaid.org	?	?	23/06/2020
Wales/PHWC-1600A3/2020	ncov	EPI_ISL_472892	?	2020-05-21	Europe	United Kingdom	Wales		Europe	United Kingdom	Wales	genome	29834	Human	?	?	20B	B.1.1.264	GR	Wales Specialist Virology Centre Sequencing lab: Pathogen Genomics Unit	COVID-19 Genomics UK (COG-UK) Consortium	Catherine Moore et al	https://www.gisaid.org	?	?	23/06/2020
Wales/PHWC-1600B2/2020	ncov	EPI_ISL_472893	?	2020-05-19	Europe	United Kingdom	Wales		Europe	United Kingdom	Wales	genome	29865	Human	?	?	20B	B.1.1	GR	Wales Specialist Virology Centre Sequencing lab: Pathogen Genomics Unit	COVID-19 Genomics UK (COG-UK) Consortium	Catherine Moore et al	https://www.gisaid.org	?	?	23/06/2020
Wales/PHWC-1600C1/2020	ncov	EPI_ISL_472894	?	2020-05-20	Europe	United Kingdom	Wales		Europe	United Kingdom	Wales	genome	29868	Human	?	?	19A	B.3.1	O	Wales Specialist Virology Centre Sequencing lab: Pathogen Genomics Unit	COVID-19 Genomics UK (COG-UK) Consortium	Catherine Moore et al	https://www.gisaid.org	?	?	23/06/2020
Wales/PHWC-1600D0/2020	ncov	EPI_ISL_472895	?	2020-05-15	Europe	United Kingdom	Wales		Europe	United Kingdom	Wales	genome	29840	Human	?	?	20B	B.1.1.38	GR	Wales Specialist Virology Centre Sequencing lab: Pathogen Genomics Unit	COVID-19 Genomics UK (COG-UK) Consortium	Catherine Moore et al	https://www.gisaid.org	?	?	23/06/2020
Wales/PHWC-1600EF/2020	ncov	EPI_ISL_479289	?	2020-05-19	Europe	United Kingdom	Wales		Europe	United Kingdom	Wales	genome	29865	Human	?	?	20B	B.1.1	GR	Wales Specialist Virology Centre Sequencing lab: Pathogen Genomics Unit	COVID-19 Genomics UK (COG-UK) Consortium	Catherine Moore et al	https://www.gisaid.org	?	?	30/06/2020
Wales/PHWC-1600FE/2020	ncov	EPI_ISL_472896	?	2020-05-25	Europe	United Kingdom	Wales		Europe	United Kingdom	Wales	genome	29896	Human	?	?	20B	B.1.1.289	GR	Wales Specialist Virology Centre Sequencing lab: Pathogen Genomics Unit	COVID-19 Genomics UK (COG-UK) Consortium	Catherine Moore et al	https://www.gisaid.org	?	?	23/06/2020
Wales/PHWC-16010A/2020	ncov	EPI_ISL_472897	?	2020-05-25	Europe	United Kingdom	Wales		Europe	United Kingdom	Wales	genome	29854	Human	?	?	20B	B.1.1.38	GR	Wales Specialist Virology Centre Sequencing lab: Pathogen Genomics Unit	COVID-19 Genomics UK (COG-UK) Consortium	Catherine Moore et al	https://www.gisaid.org	?	?	23/06/2020
Wales/PHWC-160119/2020	ncov	EPI_ISL_472898	?	2020-04-26	Europe	United Kingdom	Wales		Europe	United Kingdom	Wales	genome	29863	Human	?	?	20B	B.1.1.289	GR	Wales Specialist Virology Centre Sequencing lab: Pathogen Genomics Unit	COVID-19 Genomics UK (COG-UK) Consortium	Catherine Moore et al	https://www.gisaid.org	?	?	23/06/2020
Wales/PHWC-160146/2020	ncov	EPI_ISL_472899	?	2020-05-23	Europe	United Kingdom	Wales		Europe	United Kingdom	Wales	genome	29783	Human	?	?	20A	B.1.142	G	Wales Specialist Virology Centre Sequencing lab: Pathogen Genomics Unit	COVID-19 Genomics UK (COG-UK) Consortium	Catherine Moore et al	https://www.gisaid.org	?	?	23/06/2020
Wales/PHWC-160155/2020	ncov	EPI_ISL_472900	?	2020-05-20	Europe	United Kingdom	Wales		Europe	United Kingdom	Wales	genome	29865	Human	?	?	20A	B.1.35	G	Wales Specialist Virology Centre Sequencing lab: Pathogen Genomics Unit	COVID-19 Genomics UK (COG-UK) Consortium	Catherine Moore et al	https://www.gisaid.org	?	?	23/06/2020
Wales/PHWC-160164/2020	ncov	EPI_ISL_479290	?	2020-05-19	Europe	United Kingdom	Wales		Europe	United Kingdom	Wales	genome	29865	Human	?	?	20B	B.1.1.2	GR	Wales Specialist Virology Centre Sequencing lab: Pathogen Genomics Unit	COVID-19 Genomics UK (COG-UK) Consortium	Catherine Moore et al	https://www.gisaid.org	?	?	30/06/2020
Wales/PHWC-160173/2020	ncov	EPI_ISL_472901	?	2020-05-25	Europe	United Kingdom	Wales		Europe	United Kingdom	Wales	genome	29871	Human	?	?	20A	B.1.142	G	Wales Specialist Virology Centre Sequencing lab: Pathogen Genomics Unit	COVID-19 Genomics UK (COG-UK) Consortium	Catherine Moore et al	https://www.gisaid.org	?	?	23/06/2020
Wales/PHWC-160182/2020	ncov	EPI_ISL_472902	?	2020-05-21	Europe	United Kingdom	Wales		Europe	United Kingdom	Wales	genome	29862	Human	?	?	20B	B.1.1.264	GR	Wales Specialist Virology Centre Sequencing lab: Pathogen Genomics Unit	COVID-19 Genomics UK (COG-UK) Consortium	Catherine Moore et al	https://www.gisaid.org	?	?	23/06/2020
Wales/PHWC-1601A0/2020	ncov	EPI_ISL_472903	?	2020-05-18	Europe	United Kingdom	Wales		Europe	United Kingdom	Wales	genome	29865	Human	?	?	20A	B.1.252	G	Wales Specialist Virology Centre Sequencing lab: Pathogen Genomics Unit	COVID-19 Genomics UK (COG-UK) Consortium	Catherine Moore et al	https://www.gisaid.org	?	?	23/06/2020
Wales/PHWC-1601BF/2020	ncov	EPI_ISL_472904	?	2020-05-15	Europe	United Kingdom	Wales		Europe	United Kingdom	Wales	genome	29865	Human	?	?	20B	B.1.1.38	GR	Wales Specialist Virology Centre Sequencing lab: Pathogen Genomics Unit	COVID-19 Genomics UK (COG-UK) Consortium	Catherine Moore et al	https://www.gisaid.org	?	?	23/06/2020
Wales/PHWC-1601DD/2020	ncov	EPI_ISL_472905	?	2020-05-26	Europe	United Kingdom	Wales		Europe	United Kingdom	Wales	genome	29899	Human	?	?	20A	B.1.142	G	Wales Specialist Virology Centre Sequencing lab: Pathogen Genomics Unit	COVID-19 Genomics UK (COG-UK) Consortium	Catherine Moore et al	https://www.gisaid.org	?	?	23/06/2020
Wales/PHWC-1601EC/2020	ncov	EPI_ISL_472906	?	2020-05-18	Europe	United Kingdom	Wales		Europe	United Kingdom	Wales	genome	29854	Human	?	?	20B	B.1.1.38	GR	Wales Specialist Virology Centre Sequencing lab: Pathogen Genomics Unit	COVID-19 Genomics UK (COG-UK) Consortium	Catherine Moore et al	https://www.gisaid.org	?	?	23/06/2020
Wales/PHWC-1601FB/2020	ncov	EPI_ISL_472907	?	2020-04-19	Europe	United Kingdom	Wales		Europe	United Kingdom	Wales	genome	29858	Human	?	?	19A	B.3.1	L	Wales Specialist Virology Centre Sequencing lab: Pathogen Genomics Unit	COVID-19 Genomics UK (COG-UK) Consortium	Catherine Moore et al	https://www.gisaid.org	?	?	23/06/2020
Wales/PHWC-160207/2020	ncov	EPI_ISL_472908	?	2020-04-28	Europe	United Kingdom	Wales		Europe	United Kingdom	Wales	genome	29861	Human	?	?	20A	B.1	G	Wales Specialist Virology Centre Sequencing lab: Pathogen Genomics Unit	COVID-19 Genomics UK (COG-UK) Consortium	Catherine Moore et al	https://www.gisaid.org	?	?	23/06/2020
Wales/PHWC-160225/2020	ncov	EPI_ISL_472909	?	2020-05-16	Europe	United Kingdom	Wales		Europe	United Kingdom	Wales	genome	29865	Human	?	?	20A	B.1.142	G	Wales Specialist Virology Centre Sequencing lab: Pathogen Genomics Unit	COVID-19 Genomics UK (COG-UK) Consortium	Catherine Moore et al	https://www.gisaid.org	?	?	23/06/2020
Wales/PHWC-160234/2020	ncov	EPI_ISL_472910	?	2020-05-19	Europe	United Kingdom	Wales		Europe	United Kingdom	Wales	genome	29874	Human	?	?	20B	B.1.1.264	GR	Wales Specialist Virology Centre Sequencing lab: Pathogen Genomics Unit	COVID-19 Genomics UK (COG-UK) Consortium	Catherine Moore et al	https://www.gisaid.org	?	?	23/06/2020
Wales/PHWC-160243/2020	ncov	EPI_ISL_472911	?	2020-05-22	Europe	United Kingdom	Wales		Europe	United Kingdom	Wales	genome	29864	Human	?	?	20B	B.1.1.2	GR	Wales Specialist Virology Centre Sequencing lab: Pathogen Genomics Unit	COVID-19 Genomics UK (COG-UK) Consortium	Catherine Moore et al	https://www.gisaid.org	?	?	23/06/2020
Wales/PHWC-160252/2020	ncov	EPI_ISL_472912	?	2020-05-19	Europe	United Kingdom	Wales		Europe	United Kingdom	Wales	genome	29903	Human	?	?	20B	B.1.1.289	GR	Wales Specialist Virology Centre Sequencing lab: Pathogen Genomics Unit	COVID-19 Genomics UK (COG-UK) Consortium	Catherine Moore et al	https://www.gisaid.org	?	?	23/06/2020
Wales/PHWC-160270/2020	ncov	EPI_ISL_472913	?	2020-04-19	Europe	United Kingdom	Wales		Europe	United Kingdom	Wales	genome	29899	Human	?	?	19A	B.31	V	Wales Specialist Virology Centre Sequencing lab: Pathogen Genomics Unit	COVID-19 Genomics UK (COG-UK) Consortium	Catherine Moore et al	https://www.gisaid.org	?	?	23/06/2020
Wales/PHWC-16029E/2020	ncov	EPI_ISL_472914	?	2020-05-17	Europe	United Kingdom	Wales		Europe	United Kingdom	Wales	genome	29852	Human	?	?	20B	B.1.1	GR	Wales Specialist Virology Centre Sequencing lab: Pathogen Genomics Unit	COVID-19 Genomics UK (COG-UK) Consortium	Catherine Moore et al	https://www.gisaid.org	?	?	23/06/2020
Wales/PHWC-1602AD/2020	ncov	EPI_ISL_479291	?	2020-05-19	Europe	United Kingdom	Wales		Europe	United Kingdom	Wales	genome	29865	Human	?	?	20C	B.1.120	GH	Wales Specialist Virology Centre Sequencing lab: Pathogen Genomics Unit	COVID-19 Genomics UK (COG-UK) Consortium	Catherine Moore et al	https://www.gisaid.org	?	?	30/06/2020
Wales/PHWC-1602BC/2020	ncov	EPI_ISL_472915	?	2020-05-23	Europe	United Kingdom	Wales		Europe	United Kingdom	Wales	genome	29865	Human	?	?	20B	B.1.1	GR	Wales Specialist Virology Centre Sequencing lab: Pathogen Genomics Unit	COVID-19 Genomics UK (COG-UK) Consortium	Catherine Moore et al	https://www.gisaid.org	?	?	23/06/2020
Wales/PHWC-1602CB/2020	ncov	EPI_ISL_472916	?	2020-05-18	Europe	United Kingdom	Wales		Europe	United Kingdom	Wales	genome	29875	Human	?	?	20B	B.1.1.38	GR	Wales Specialist Virology Centre Sequencing lab: Pathogen Genomics Unit	COVID-19 Genomics UK (COG-UK) Consortium	Catherine Moore et al	https://www.gisaid.org	?	?	23/06/2020
Wales/PHWC-1602DA/2020	ncov	EPI_ISL_472917	?	2020-05-20	Europe	United Kingdom	Wales		Europe	United Kingdom	Wales	genome	29869	Human	?	?	20B	B.1.1.1	GR	Wales Specialist Virology Centre Sequencing lab: Pathogen Genomics Unit	COVID-19 Genomics UK (COG-UK) Consortium	Catherine Moore et al	https://www.gisaid.org	?	?	23/06/2020
Wales/PHWC-1602E9/2020	ncov	EPI_ISL_479292	?	2020-05-18	Europe	United Kingdom	Wales		Europe	United Kingdom	Wales	genome	29865	Human	?	?	20A	B.1.11	G	Wales Specialist Virology Centre Sequencing lab: Pathogen Genomics Unit	COVID-19 Genomics UK (COG-UK) Consortium	Catherine Moore et al	https://www.gisaid.org	?	?	30/06/2020
Wales/PHWC-1602F8/2020	ncov	EPI_ISL_472918	?	2020-05-26	Europe	United Kingdom	Wales		Europe	United Kingdom	Wales	genome	29856	Human	?	?	20B	B.1.1	GR	Wales Specialist Virology Centre Sequencing lab: Pathogen Genomics Unit	COVID-19 Genomics UK (COG-UK) Consortium	Catherine Moore et al	https://www.gisaid.org	?	?	23/06/2020
Wales/PHWC-160304/2020	ncov	EPI_ISL_472919	?	2020-05-21	Europe	United Kingdom	Wales		Europe	United Kingdom	Wales	genome	29865	Human	?	?	20B	B.1.1.289	GR	Wales Specialist Virology Centre Sequencing lab: Pathogen Genomics Unit	COVID-19 Genomics UK (COG-UK) Consortium	Catherine Moore et al	https://www.gisaid.org	?	?	23/06/2020
Wales/PHWC-160313/2020	ncov	EPI_ISL_472920	?	2020-05-26	Europe	United Kingdom	Wales		Europe	United Kingdom	Wales	genome	29865	Human	?	?	20C	B.1.120	GH	Wales Specialist Virology Centre Sequencing lab: Pathogen Genomics Unit	COVID-19 Genomics UK (COG-UK) Consortium	Catherine Moore et al	https://www.gisaid.org	?	?	23/06/2020
Wales/PHWC-160322/2020	ncov	EPI_ISL_472921	?	2020-05-24	Europe	United Kingdom	Wales		Europe	United Kingdom	Wales	genome	29855	Human	?	?	19A	B.39	V	Wales Specialist Virology Centre Sequencing lab: Pathogen Genomics Unit	COVID-19 Genomics UK (COG-UK) Consortium	Catherine Moore et al	https://www.gisaid.org	?	?	23/06/2020
Wales/PHWC-160331/2020	ncov	EPI_ISL_493976	?	2020-05-21	Europe	United Kingdom	Wales		Europe	United Kingdom	Wales	genome	29865	Human	?	?	20A	B.1.35	G	Originating lab: Wales Specialist Virology Centre Sequencing lab: Pathogen Genomics Unit	COVID-19 Genomics UK (COG-UK) Consortium	Catherine Moore et al	https://www.gisaid.org	?	?	21/07/2020
Wales/PHWC-16035F/2020	ncov	EPI_ISL_472922	?	2020-05-22	Europe	United Kingdom	Wales		Europe	United Kingdom	Wales	genome	29813	Human	?	?	20A	B.1.142	G	Wales Specialist Virology Centre Sequencing lab: Pathogen Genomics Unit	COVID-19 Genomics UK (COG-UK) Consortium	Catherine Moore et al	https://www.gisaid.org	?	?	23/06/2020
Wales/PHWC-16036E/2020	ncov	EPI_ISL_472923	?	2020-05-24	Europe	United Kingdom	Wales		Europe	United Kingdom	Wales	genome	29813	Human	?	?	20A	B.1.252	G	Wales Specialist Virology Centre Sequencing lab: Pathogen Genomics Unit	COVID-19 Genomics UK (COG-UK) Consortium	Catherine Moore et al	https://www.gisaid.org	?	?	23/06/2020
Wales/PHWC-16038C/2020	ncov	EPI_ISL_472924	?	2020-05-20	Europe	United Kingdom	Wales		Europe	United Kingdom	Wales	genome	29895	Human	?	?	20B	B.1.1.237	GR	Wales Specialist Virology Centre Sequencing lab: Pathogen Genomics Unit	COVID-19 Genomics UK (COG-UK) Consortium	Catherine Moore et al	https://www.gisaid.org	?	?	23/06/2020
Wales/PHWC-16039B/2020	ncov	EPI_ISL_472925	?	2020-05-22	Europe	United Kingdom	Wales		Europe	United Kingdom	Wales	genome	29865	Human	?	?	20B	B.1.1.289	GR	Wales Specialist Virology Centre Sequencing lab: Pathogen Genomics Unit	COVID-19 Genomics UK (COG-UK) Consortium	Catherine Moore et al	https://www.gisaid.org	?	?	23/06/2020
Wales/PHWC-1603B9/2020	ncov	EPI_ISL_472926	?	2020-05-18	Europe	United Kingdom	Wales		Europe	United Kingdom	Wales	genome	29813	Human	?	?	20B	B.1.1.38	GR	Wales Specialist Virology Centre Sequencing lab: Pathogen Genomics Unit	COVID-19 Genomics UK (COG-UK) Consortium	Catherine Moore et al	https://www.gisaid.org	?	?	23/06/2020
Wales/PHWC-1603C8/2020	ncov	EPI_ISL_472927	?	2020-05-15	Europe	United Kingdom	Wales		Europe	United Kingdom	Wales	genome	29858	Human	?	?	20B	B.1.1.38	GR	Wales Specialist Virology Centre Sequencing lab: Pathogen Genomics Unit	COVID-19 Genomics UK (COG-UK) Consortium	Catherine Moore et al	https://www.gisaid.org	?	?	23/06/2020
Wales/PHWC-1603D7/2020	ncov	EPI_ISL_472928	?	2020-05-24	Europe	United Kingdom	Wales		Europe	United Kingdom	Wales	genome	29856	Human	?	?	20B	B.1.1.49	GR	Wales Specialist Virology Centre Sequencing lab: Pathogen Genomics Unit	COVID-19 Genomics UK (COG-UK) Consortium	Catherine Moore et al	https://www.gisaid.org	?	?	23/06/2020
Wales/PHWC-1603E6/2020	ncov	EPI_ISL_472929	?	2020-05-24	Europe	United Kingdom	Wales		Europe	United Kingdom	Wales	genome	29865	Human	?	?	19A	B.3.1	L	Wales Specialist Virology Centre Sequencing lab: Pathogen Genomics Unit	COVID-19 Genomics UK (COG-UK) Consortium	Catherine Moore et al	https://www.gisaid.org	?	?	23/06/2020
Wales/PHWC-160401/2020	ncov	EPI_ISL_472930	?	2020-05-23	Europe	United Kingdom	Wales		Europe	United Kingdom	Wales	genome	29865	Human	?	?	20A	B.1.252	G	Wales Specialist Virology Centre Sequencing lab: Pathogen Genomics Unit	COVID-19 Genomics UK (COG-UK) Consortium	Catherine Moore et al	https://www.gisaid.org	?	?	23/06/2020
Wales/PHWC-160410/2020	ncov	EPI_ISL_472931	?	2020-05-21	Europe	United Kingdom	Wales		Europe	United Kingdom	Wales	genome	29853	Human	?	?	20A	B.1	G	Wales Specialist Virology Centre Sequencing lab: Pathogen Genomics Unit	COVID-19 Genomics UK (COG-UK) Consortium	Catherine Moore et al	https://www.gisaid.org	?	?	23/06/2020
Wales/PHWC-16042F/2020	ncov	EPI_ISL_472932	?	2020-05-21	Europe	United Kingdom	Wales		Europe	United Kingdom	Wales	genome	29865	Human	?	?	20A	B.1.93	G	Wales Specialist Virology Centre Sequencing lab: Pathogen Genomics Unit	COVID-19 Genomics UK (COG-UK) Consortium	Catherine Moore et al	https://www.gisaid.org	?	?	23/06/2020
Wales/PHWC-16043E/2020	ncov	EPI_ISL_472933	?	2020-05-19	Europe	United Kingdom	Wales		Europe	United Kingdom	Wales	genome	29865	Human	?	?	20C	B.1.120	GH	Wales Specialist Virology Centre Sequencing lab: Pathogen Genomics Unit	COVID-19 Genomics UK (COG-UK) Consortium	Catherine Moore et al	https://www.gisaid.org	?	?	23/06/2020
Wales/PHWC-16044D/2020	ncov	EPI_ISL_472934	?	2020-05-26	Europe	United Kingdom	Wales		Europe	United Kingdom	Wales	genome	29872	Human	?	?	19A	B.3.1	O	Wales Specialist Virology Centre Sequencing lab: Pathogen Genomics Unit	COVID-19 Genomics UK (COG-UK) Consortium	Catherine Moore et al	https://www.gisaid.org	?	?	23/06/2020
Wales/PHWC-16045C/2020	ncov	EPI_ISL_472935	?	2020-04-26	Europe	United Kingdom	Wales		Europe	United Kingdom	Wales	genome	29793	Human	?	?	20B	B.1.1.289	GR	Wales Specialist Virology Centre Sequencing lab: Pathogen Genomics Unit	COVID-19 Genomics UK (COG-UK) Consortium	Catherine Moore et al	https://www.gisaid.org	?	?	23/06/2020
Wales/PHWC-16046B/2020	ncov	EPI_ISL_472936	?	2020-05-24	Europe	United Kingdom	Wales		Europe	United Kingdom	Wales	genome	29863	Human	?	?	20B	B.1.1	GR	Wales Specialist Virology Centre Sequencing lab: Pathogen Genomics Unit	COVID-19 Genomics UK (COG-UK) Consortium	Catherine Moore et al	https://www.gisaid.org	?	?	23/06/2020
Wales/PHWC-160489/2020	ncov	EPI_ISL_472937	?	2020-05-24	Europe	United Kingdom	Wales		Europe	United Kingdom	Wales	genome	29876	Human	?	?	20A	B.1.252	G	Wales Specialist Virology Centre Sequencing lab: Pathogen Genomics Unit	COVID-19 Genomics UK (COG-UK) Consortium	Catherine Moore et al	https://www.gisaid.org	?	?	23/06/2020
Wales/PHWC-160498/2020	ncov	EPI_ISL_472938	?	2020-05-16	Europe	United Kingdom	Wales		Europe	United Kingdom	Wales	genome	29862	Human	?	?	20B	B.1.1.38	GR	Wales Specialist Virology Centre Sequencing lab: Pathogen Genomics Unit	COVID-19 Genomics UK (COG-UK) Consortium	Catherine Moore et al	https://www.gisaid.org	?	?	23/06/2020
Wales/PHWC-1604A7/2020	ncov	EPI_ISL_472939	?	2020-05-24	Europe	United Kingdom	Wales		Europe	United Kingdom	Wales	genome	29885	Human	?	?	20B	B.1.1.289	GR	Wales Specialist Virology Centre Sequencing lab: Pathogen Genomics Unit	COVID-19 Genomics UK (COG-UK) Consortium	Catherine Moore et al	https://www.gisaid.org	?	?	23/06/2020
Wales/PHWC-1604B6/2020	ncov	EPI_ISL_472940	?	2020-04-07	Europe	United Kingdom	Wales		Europe	United Kingdom	Wales	genome	29865	Human	?	?	20B	B.1.1.289	GR	Wales Specialist Virology Centre Sequencing lab: Pathogen Genomics Unit	COVID-19 Genomics UK (COG-UK) Consortium	Catherine Moore et al	https://www.gisaid.org	?	?	23/06/2020
Wales/PHWC-1604C5/2020	ncov	EPI_ISL_472941	?	2020-05-20	Europe	United Kingdom	Wales		Europe	United Kingdom	Wales	genome	29648	Human	?	?	20B	B.1.1	GR	Wales Specialist Virology Centre Sequencing lab: Pathogen Genomics Unit	COVID-19 Genomics UK (COG-UK) Consortium	Catherine Moore et al	https://www.gisaid.org	?	?	23/06/2020
Wales/PHWC-1604D4/2020	ncov	EPI_ISL_472942	?	2020-04-19	Europe	United Kingdom	Wales		Europe	United Kingdom	Wales	genome	29865	Human	?	?	20B	B.1.1.10	GR	Wales Specialist Virology Centre Sequencing lab: Pathogen Genomics Unit	COVID-19 Genomics UK (COG-UK) Consortium	Catherine Moore et al	https://www.gisaid.org	?	?	23/06/2020
Wales/PHWC-1604E3/2020	ncov	EPI_ISL_472943	?	2020-05-24	Europe	United Kingdom	Wales		Europe	United Kingdom	Wales	genome	29870	Human	?	?	20B	B.1.1.289	GR	Wales Specialist Virology Centre Sequencing lab: Pathogen Genomics Unit	COVID-19 Genomics UK (COG-UK) Consortium	Catherine Moore et al	https://www.gisaid.org	?	?	23/06/2020
Wales/PHWC-1604F2/2020	ncov	EPI_ISL_472944	?	2020-05-20	Europe	United Kingdom	Wales		Europe	United Kingdom	Wales	genome	29865	Human	?	?	20B	B.1.1.289	GR	Wales Specialist Virology Centre Sequencing lab: Pathogen Genomics Unit	COVID-19 Genomics UK (COG-UK) Consortium	Catherine Moore et al	https://www.gisaid.org	?	?	23/06/2020
Wales/PHWC-16051D/2020	ncov	EPI_ISL_472946	?	2020-05-21	Europe	United Kingdom	Wales		Europe	United Kingdom	Wales	genome	29866	Human	?	?	20A	B.1.142	G	Wales Specialist Virology Centre Sequencing lab: Pathogen Genomics Unit	COVID-19 Genomics UK (COG-UK) Consortium	Catherine Moore et al	https://www.gisaid.org	?	?	23/06/2020
Wales/PHWC-16052C/2020	ncov	EPI_ISL_472947	?	2020-05-23	Europe	United Kingdom	Wales		Europe	United Kingdom	Wales	genome	29855	Human	?	?	20A	B.1	G	Wales Specialist Virology Centre Sequencing lab: Pathogen Genomics Unit	COVID-19 Genomics UK (COG-UK) Consortium	Catherine Moore et al	https://www.gisaid.org	?	?	23/06/2020
Wales/PHWC-16054A/2020	ncov	EPI_ISL_472948	?	2020-04-28	Europe	United Kingdom	Wales		Europe	United Kingdom	Wales	genome	29887	Human	?	?	20B	B.1.1.289	GR	Wales Specialist Virology Centre Sequencing lab: Pathogen Genomics Unit	COVID-19 Genomics UK (COG-UK) Consortium	Catherine Moore et al	https://www.gisaid.org	?	?	23/06/2020
Wales/PHWC-160559/2020	ncov	EPI_ISL_472949	?	2020-05-26	Europe	United Kingdom	Wales		Europe	United Kingdom	Wales	genome	29883	Human	?	?	20B	B.1.1.134	GR	Wales Specialist Virology Centre Sequencing lab: Pathogen Genomics Unit	COVID-19 Genomics UK (COG-UK) Consortium	Catherine Moore et al	https://www.gisaid.org	?	?	23/06/2020
Wales/PHWC-160568/2020	ncov	EPI_ISL_479293	?	2020-05-20	Europe	United Kingdom	Wales		Europe	United Kingdom	Wales	genome	29865	Human	?	?	20A	B.1.93	G	Wales Specialist Virology Centre Sequencing lab: Pathogen Genomics Unit	COVID-19 Genomics UK (COG-UK) Consortium	Catherine Moore et al	https://www.gisaid.org	?	?	30/06/2020
Wales/PHWC-160577/2020	ncov	EPI_ISL_472950	?	2020-05-19	Europe	United Kingdom	Wales		Europe	United Kingdom	Wales	genome	29854	Human	?	?	19A	B.3.1	O	Wales Specialist Virology Centre Sequencing lab: Pathogen Genomics Unit	COVID-19 Genomics UK (COG-UK) Consortium	Catherine Moore et al	https://www.gisaid.org	?	?	23/06/2020
Wales/PHWC-160586/2020	ncov	EPI_ISL_472951	?	2020-05-17	Europe	United Kingdom	Wales		Europe	United Kingdom	Wales	genome	29811	Human	?	?	20C	B.1.44	GH	Wales Specialist Virology Centre Sequencing lab: Pathogen Genomics Unit	COVID-19 Genomics UK (COG-UK) Consortium	Catherine Moore et al	https://www.gisaid.org	?	?	23/06/2020
Wales/PHWC-160595/2020	ncov	EPI_ISL_472599	?	2020-05-23	Europe	United Kingdom	Wales		Europe	United Kingdom	Wales	genome	29864	Human	?	?	20A	B.1	G	Wales Specialist Virology Centre Sequencing lab: Pathogen Genomics Unit	COVID-19 Genomics UK (COG-UK) Consortium	Catherine Moore et al	https://www.gisaid.org	?	?	23/06/2020
Wales/PHWC-1605A4/2020	ncov	EPI_ISL_479294	?	2020-05-18	Europe	United Kingdom	Wales		Europe	United Kingdom	Wales	genome	29865	Human	?	?	20A	B.1.142	G	Wales Specialist Virology Centre Sequencing lab: Pathogen Genomics Unit	COVID-19 Genomics UK (COG-UK) Consortium	Catherine Moore et al	https://www.gisaid.org	?	?	30/06/2020
Wales/PHWC-1605C2/2020	ncov	EPI_ISL_472952	?	2020-05-22	Europe	United Kingdom	Wales		Europe	United Kingdom	Wales	genome	29778	Human	?	?	20B	B.1.1.264	GR	Wales Specialist Virology Centre Sequencing lab: Pathogen Genomics Unit	COVID-19 Genomics UK (COG-UK) Consortium	Catherine Moore et al	https://www.gisaid.org	?	?	23/06/2020
Wales/PHWC-1605FF/2020	ncov	EPI_ISL_472953	?	2020-05-16	Europe	United Kingdom	Wales		Europe	United Kingdom	Wales	genome	29870	Human	?	?	20C	B.1.120	GH	Wales Specialist Virology Centre Sequencing lab: Pathogen Genomics Unit	COVID-19 Genomics UK (COG-UK) Consortium	Catherine Moore et al	https://www.gisaid.org	?	?	23/06/2020
Wales/PHWC-16060B/2020	ncov	EPI_ISL_472954	?	2020-04-13	Europe	United Kingdom	Wales		Europe	United Kingdom	Wales	genome	29767	Human	?	?	20A	B.1	G	Wales Specialist Virology Centre Sequencing lab: Pathogen Genomics Unit	COVID-19 Genomics UK (COG-UK) Consortium	Catherine Moore et al	https://www.gisaid.org	?	?	23/06/2020
Wales/PHWC-160629/2020	ncov	EPI_ISL_472955	?	2020-04-19	Europe	United Kingdom	Wales		Europe	United Kingdom	Wales	genome	29895	Human	?	?	20B	B.1.1	GR	Wales Specialist Virology Centre Sequencing lab: Pathogen Genomics Unit	COVID-19 Genomics UK (COG-UK) Consortium	Catherine Moore et al	https://www.gisaid.org	?	?	23/06/2020
Wales/PHWC-160638/2020	ncov	EPI_ISL_472956	?	2020-04-19	Europe	United Kingdom	Wales		Europe	United Kingdom	Wales	genome	29769	Human	?	?	20A	B.1.142	G	Wales Specialist Virology Centre Sequencing lab: Pathogen Genomics Unit	COVID-19 Genomics UK (COG-UK) Consortium	Catherine Moore et al	https://www.gisaid.org	?	?	23/06/2020
Wales/PHWC-160647/2020	ncov	EPI_ISL_472957	?	2020-04-17	Europe	United Kingdom	Wales		Europe	United Kingdom	Wales	genome	29861	Human	?	?	19A	B.3.1	L	Wales Specialist Virology Centre Sequencing lab: Pathogen Genomics Unit	COVID-19 Genomics UK (COG-UK) Consortium	Catherine Moore et al	https://www.gisaid.org	?	?	23/06/2020
Wales/PHWC-160656/2020	ncov	EPI_ISL_472958	?	2020-05-23	Europe	United Kingdom	Wales		Europe	United Kingdom	Wales	genome	29820	Human	?	?	20B	B.1.1.38	GR	Wales Specialist Virology Centre Sequencing lab: Pathogen Genomics Unit	COVID-19 Genomics UK (COG-UK) Consortium	Catherine Moore et al	https://www.gisaid.org	?	?	23/06/2020
Wales/PHWC-160665/2020	ncov	EPI_ISL_472959	?	2020-04-14	Europe	United Kingdom	Wales		Europe	United Kingdom	Wales	genome	29814	Human	?	?	19A	B.3.1	L	Wales Specialist Virology Centre Sequencing lab: Pathogen Genomics Unit	COVID-19 Genomics UK (COG-UK) Consortium	Catherine Moore et al	https://www.gisaid.org	?	?	23/06/2020
Wales/PHWC-160674/2020	ncov	EPI_ISL_472960	?	2020-04-19	Europe	United Kingdom	Wales		Europe	United Kingdom	Wales	genome	29860	Human	?	?	20C	B.1	GH	Wales Specialist Virology Centre Sequencing lab: Pathogen Genomics Unit	COVID-19 Genomics UK (COG-UK) Consortium	Catherine Moore et al	https://www.gisaid.org	?	?	23/06/2020
Wales/PHWC-160683/2020	ncov	EPI_ISL_472961	?	2020-04-09	Europe	United Kingdom	Wales		Europe	United Kingdom	Wales	genome	29865	Human	?	?	20B	B.1.1	GR	Wales Specialist Virology Centre Sequencing lab: Pathogen Genomics Unit	COVID-19 Genomics UK (COG-UK) Consortium	Catherine Moore et al	https://www.gisaid.org	?	?	23/06/2020
Wales/PHWC-160692/2020	ncov	EPI_ISL_472962	?	2020-05-19	Europe	United Kingdom	Wales		Europe	United Kingdom	Wales	genome	29809	Human	?	?	20A	B.1.35	G	Wales Specialist Virology Centre Sequencing lab: Pathogen Genomics Unit	COVID-19 Genomics UK (COG-UK) Consortium	Catherine Moore et al	https://www.gisaid.org	?	?	23/06/2020
Wales/PHWC-1606A1/2020	ncov	EPI_ISL_472963	?	2020-05-23	Europe	United Kingdom	Wales		Europe	United Kingdom	Wales	genome	29793	Human	?	?	20B	B.1.1.237	GR	Wales Specialist Virology Centre Sequencing lab: Pathogen Genomics Unit	COVID-19 Genomics UK (COG-UK) Consortium	Catherine Moore et al	https://www.gisaid.org	?	?	23/06/2020
Wales/PHWC-1606B0/2020	ncov	EPI_ISL_472964	?	2020-05-26	Europe	United Kingdom	Wales		Europe	United Kingdom	Wales	genome	29855	Human	?	?	20B	B.1.1.38	GR	Wales Specialist Virology Centre Sequencing lab: Pathogen Genomics Unit	COVID-19 Genomics UK (COG-UK) Consortium	Catherine Moore et al	https://www.gisaid.org	?	?	23/06/2020
Wales/PHWC-1606CF/2020	ncov	EPI_ISL_472965	?	2020-05-22	Europe	United Kingdom	Wales		Europe	United Kingdom	Wales	genome	29852	Human	?	?	20B	B.1.1.289	GR	Wales Specialist Virology Centre Sequencing lab: Pathogen Genomics Unit	COVID-19 Genomics UK (COG-UK) Consortium	Catherine Moore et al	https://www.gisaid.org	?	?	23/06/2020
Wales/PHWC-1606DE/2020	ncov	EPI_ISL_472966	?	2020-05-23	Europe	United Kingdom	Wales		Europe	United Kingdom	Wales	genome	29803	Human	?	?	20B	B.1.1.38	GR	Wales Specialist Virology Centre Sequencing lab: Pathogen Genomics Unit	COVID-19 Genomics UK (COG-UK) Consortium	Catherine Moore et al	https://www.gisaid.org	?	?	23/06/2020
Wales/PHWC-1606ED/2020	ncov	EPI_ISL_472967	?	2020-04-22	Europe	United Kingdom	Wales		Europe	United Kingdom	Wales	genome	29844	Human	?	?	20B	B.1.1.2	GR	Wales Specialist Virology Centre Sequencing lab: Pathogen Genomics Unit	COVID-19 Genomics UK (COG-UK) Consortium	Catherine Moore et al	https://www.gisaid.org	?	?	23/06/2020
Wales/PHWC-1606FC/2020	ncov	EPI_ISL_479295	?	2020-05-18	Europe	United Kingdom	Wales		Europe	United Kingdom	Wales	genome	29865	Human	?	?	20C	B.1.120	GH	Wales Specialist Virology Centre Sequencing lab: Pathogen Genomics Unit	COVID-19 Genomics UK (COG-UK) Consortium	Catherine Moore et al	https://www.gisaid.org	?	?	30/06/2020
Wales/PHWC-160708/2020	ncov	EPI_ISL_472968	?	2020-05-24	Europe	United Kingdom	Wales		Europe	United Kingdom	Wales	genome	29860	Human	?	?	20A	B.1.252	G	Wales Specialist Virology Centre Sequencing lab: Pathogen Genomics Unit	COVID-19 Genomics UK (COG-UK) Consortium	Catherine Moore et al	https://www.gisaid.org	?	?	23/06/2020
Wales/PHWC-160717/2020	ncov	EPI_ISL_472969	?	2020-05-22	Europe	United Kingdom	Wales		Europe	United Kingdom	Wales	genome	29863	Human	?	?	20B	B.1.1.29	GR	Wales Specialist Virology Centre Sequencing lab: Pathogen Genomics Unit	COVID-19 Genomics UK (COG-UK) Consortium	Catherine Moore et al	https://www.gisaid.org	?	?	23/06/2020
Wales/PHWC-160726/2020	ncov	EPI_ISL_472970	?	2020-05-20	Europe	United Kingdom	Wales		Europe	United Kingdom	Wales	genome	29851	Human	?	?	20B	B.1.1.289	GR	Wales Specialist Virology Centre Sequencing lab: Pathogen Genomics Unit	COVID-19 Genomics UK (COG-UK) Consortium	Catherine Moore et al	https://www.gisaid.org	?	?	23/06/2020
Wales/PHWC-160735/2020	ncov	EPI_ISL_472971	?	2020-04-14	Europe	United Kingdom	Wales		Europe	United Kingdom	Wales	genome	29805	Human	?	?	20B	B.1.1.289	GR	Wales Specialist Virology Centre Sequencing lab: Pathogen Genomics Unit	COVID-19 Genomics UK (COG-UK) Consortium	Catherine Moore et al	https://www.gisaid.org	?	?	23/06/2020
Wales/PHWC-160744/2020	ncov	EPI_ISL_472972	?	2020-04-19	Europe	United Kingdom	Wales		Europe	United Kingdom	Wales	genome	29835	Human	?	?	20C	B.1.44	GH	Wales Specialist Virology Centre Sequencing lab: Pathogen Genomics Unit	COVID-19 Genomics UK (COG-UK) Consortium	Catherine Moore et al	https://www.gisaid.org	?	?	23/06/2020
Wales/PHWC-160753/2020	ncov	EPI_ISL_472973	?	2020-05-18	Europe	United Kingdom	Wales		Europe	United Kingdom	Wales	genome	29835	Human	?	?	20A	B.1.142	G	Wales Specialist Virology Centre Sequencing lab: Pathogen Genomics Unit	COVID-19 Genomics UK (COG-UK) Consortium	Catherine Moore et al	https://www.gisaid.org	?	?	23/06/2020
Wales/PHWC-160762/2020	ncov	EPI_ISL_479296	?	2020-05-19	Europe	United Kingdom	Wales		Europe	United Kingdom	Wales	genome	29865	Human	?	?	20B	B.1.1.35	GR	Wales Specialist Virology Centre Sequencing lab: Pathogen Genomics Unit	COVID-19 Genomics UK (COG-UK) Consortium	Catherine Moore et al	https://www.gisaid.org	?	?	30/06/2020
Wales/PHWC-160771/2020	ncov	EPI_ISL_472974	?	2020-05-05	Europe	United Kingdom	Wales		Europe	United Kingdom	Wales	genome	29852	Human	?	?	20B	B.1.1.289	GR	Wales Specialist Virology Centre Sequencing lab: Pathogen Genomics Unit	COVID-19 Genomics UK (COG-UK) Consortium	Catherine Moore et al	https://www.gisaid.org	?	?	23/06/2020
Wales/PHWC-160780/2020	ncov	EPI_ISL_472975	?	2020-05-23	Europe	United Kingdom	Wales		Europe	United Kingdom	Wales	genome	29843	Human	?	?	20B	B.1.1.38	GR	Wales Specialist Virology Centre Sequencing lab: Pathogen Genomics Unit	COVID-19 Genomics UK (COG-UK) Consortium	Catherine Moore et al	https://www.gisaid.org	?	?	23/06/2020
Wales/PHWC-16079F/2020	ncov	EPI_ISL_472976	?	2020-04-18	Europe	United Kingdom	Wales		Europe	United Kingdom	Wales	genome	29882	Human	?	?	20B	B.1.1.289	GR	Wales Specialist Virology Centre Sequencing lab: Pathogen Genomics Unit	COVID-19 Genomics UK (COG-UK) Consortium	Catherine Moore et al	https://www.gisaid.org	?	?	23/06/2020
Wales/PHWC-1607CC/2020	ncov	EPI_ISL_479297	?	2020-05-20	Europe	United Kingdom	Wales		Europe	United Kingdom	Wales	genome	29865	Human	?	?	20B	B.1.1.38	GR	Wales Specialist Virology Centre Sequencing lab: Pathogen Genomics Unit	COVID-19 Genomics UK (COG-UK) Consortium	Catherine Moore et al	https://www.gisaid.org	?	?	30/06/2020
Wales/PHWC-1607EA/2020	ncov	EPI_ISL_472978	?	2020-04-26	Europe	United Kingdom	Wales		Europe	United Kingdom	Wales	genome	29862	Human	?	?	20B	B.1.1	GR	Wales Specialist Virology Centre Sequencing lab: Pathogen Genomics Unit	COVID-19 Genomics UK (COG-UK) Consortium	Catherine Moore et al	https://www.gisaid.org	?	?	23/06/2020
Wales/PHWC-1607F9/2020	ncov	EPI_ISL_472979	?	2020-05-22	Europe	United Kingdom	Wales		Europe	United Kingdom	Wales	genome	29839	Human	?	?	20B	B.1.1.289	GR	Wales Specialist Virology Centre Sequencing lab: Pathogen Genomics Unit	COVID-19 Genomics UK (COG-UK) Consortium	Catherine Moore et al	https://www.gisaid.org	?	?	23/06/2020
Wales/PHWC-160805/2020	ncov	EPI_ISL_472980	?	2020-05-22	Europe	United Kingdom	Wales		Europe	United Kingdom	Wales	genome	29868	Human	?	?	20A	B.1.142	G	Wales Specialist Virology Centre Sequencing lab: Pathogen Genomics Unit	COVID-19 Genomics UK (COG-UK) Consortium	Catherine Moore et al	https://www.gisaid.org	?	?	23/06/2020
Wales/PHWC-160814/2020	ncov	EPI_ISL_472981	?	2020-05-26	Europe	United Kingdom	Wales		Europe	United Kingdom	Wales	genome	29865	Human	?	?	20B	B.1.1.49	GR	Wales Specialist Virology Centre Sequencing lab: Pathogen Genomics Unit	COVID-19 Genomics UK (COG-UK) Consortium	Catherine Moore et al	https://www.gisaid.org	?	?	23/06/2020
Wales/PHWC-160823/2020	ncov	EPI_ISL_472982	?	2020-04-24	Europe	United Kingdom	Wales		Europe	United Kingdom	Wales	genome	29865	Human	?	?	20B	B.1.1.289	GR	Wales Specialist Virology Centre Sequencing lab: Pathogen Genomics Unit	COVID-19 Genomics UK (COG-UK) Consortium	Catherine Moore et al	https://www.gisaid.org	?	?	23/06/2020
Wales/PHWC-160832/2020	ncov	EPI_ISL_472983	?	2020-05-24	Europe	United Kingdom	Wales		Europe	United Kingdom	Wales	genome	29874	Human	?	?	20B	B.1.1.289	GR	Wales Specialist Virology Centre Sequencing lab: Pathogen Genomics Unit	COVID-19 Genomics UK (COG-UK) Consortium	Catherine Moore et al	https://www.gisaid.org	?	?	23/06/2020
Wales/PHWC-160841/2020	ncov	EPI_ISL_472984	?	2020-05-19	Europe	United Kingdom	Wales		Europe	United Kingdom	Wales	genome	29865	Human	?	?	20B	B.1.1.2	GR	Wales Specialist Virology Centre Sequencing lab: Pathogen Genomics Unit	COVID-19 Genomics UK (COG-UK) Consortium	Catherine Moore et al	https://www.gisaid.org	?	?	23/06/2020
Wales/PHWC-160850/2020	ncov	EPI_ISL_472985	?	2020-05-25	Europe	United Kingdom	Wales		Europe	United Kingdom	Wales	genome	29865	Human	?	?	20C	B.1.120	GH	Wales Specialist Virology Centre Sequencing lab: Pathogen Genomics Unit	COVID-19 Genomics UK (COG-UK) Consortium	Catherine Moore et al	https://www.gisaid.org	?	?	23/06/2020
Wales/PHWC-16086F/2020	ncov	EPI_ISL_472986	?	2020-05-20	Europe	United Kingdom	Wales		Europe	United Kingdom	Wales	genome	29865	Human	?	?	20B	B.1.1.237	GR	Wales Specialist Virology Centre Sequencing lab: Pathogen Genomics Unit	COVID-19 Genomics UK (COG-UK) Consortium	Catherine Moore et al	https://www.gisaid.org	?	?	23/06/2020
Wales/PHWC-16088D/2020	ncov	EPI_ISL_472987	?	2020-05-20	Europe	United Kingdom	Wales		Europe	United Kingdom	Wales	genome	29865	Human	?	?	20A	B.1	G	Wales Specialist Virology Centre Sequencing lab: Pathogen Genomics Unit	COVID-19 Genomics UK (COG-UK) Consortium	Catherine Moore et al	https://www.gisaid.org	?	?	23/06/2020
Wales/PHWC-16089C/2020	ncov	EPI_ISL_479298	?	2020-05-20	Europe	United Kingdom	Wales		Europe	United Kingdom	Wales	genome	29865	Human	?	?	20B	B.1.1.2	GR	Wales Specialist Virology Centre Sequencing lab: Pathogen Genomics Unit	COVID-19 Genomics UK (COG-UK) Consortium	Catherine Moore et al	https://www.gisaid.org	?	?	30/06/2020
Wales/PHWC-1608AB/2020	ncov	EPI_ISL_472988	?	2020-04-24	Europe	United Kingdom	Wales		Europe	United Kingdom	Wales	genome	29877	Human	?	?	20B	B.1.1.289	GR	Wales Specialist Virology Centre Sequencing lab: Pathogen Genomics Unit	COVID-19 Genomics UK (COG-UK) Consortium	Catherine Moore et al	https://www.gisaid.org	?	?	23/06/2020
Wales/PHWC-1608BA/2020	ncov	EPI_ISL_472989	?	2020-05-22	Europe	United Kingdom	Wales		Europe	United Kingdom	Wales	genome	29865	Human	?	?	20A	B.1.142	G	Wales Specialist Virology Centre Sequencing lab: Pathogen Genomics Unit	COVID-19 Genomics UK (COG-UK) Consortium	Catherine Moore et al	https://www.gisaid.org	?	?	23/06/2020
Wales/PHWC-1608C9/2020	ncov	EPI_ISL_472990	?	2020-04-29	Europe	United Kingdom	Wales		Europe	United Kingdom	Wales	genome	29853	Human	?	?	20A	B.1	G	Wales Specialist Virology Centre Sequencing lab: Pathogen Genomics Unit	COVID-19 Genomics UK (COG-UK) Consortium	Catherine Moore et al	https://www.gisaid.org	?	?	23/06/2020
Wales/PHWC-1608D8/2020	ncov	EPI_ISL_472991	?	2020-05-25	Europe	United Kingdom	Wales		Europe	United Kingdom	Wales	genome	29865	Human	?	?	20B	B.1.1	GR	Wales Specialist Virology Centre Sequencing lab: Pathogen Genomics Unit	COVID-19 Genomics UK (COG-UK) Consortium	Catherine Moore et al	https://www.gisaid.org	?	?	23/06/2020
Wales/PHWC-160902/2020	ncov	EPI_ISL_472992	?	2020-05-19	Europe	United Kingdom	Wales		Europe	United Kingdom	Wales	genome	29864	Human	?	?	20A	B.1.252	G	Wales Specialist Virology Centre Sequencing lab: Pathogen Genomics Unit	COVID-19 Genomics UK (COG-UK) Consortium	Catherine Moore et al	https://www.gisaid.org	?	?	23/06/2020
Wales/PHWC-160911/2020	ncov	EPI_ISL_472993	?	2020-05-19	Europe	United Kingdom	Wales		Europe	United Kingdom	Wales	genome	29897	Human	?	?	20C	B.1.44	GH	Wales Specialist Virology Centre Sequencing lab: Pathogen Genomics Unit	COVID-19 Genomics UK (COG-UK) Consortium	Catherine Moore et al	https://www.gisaid.org	?	?	23/06/2020
Wales/PHWC-160920/2020	ncov	EPI_ISL_472994	?	2020-04-18	Europe	United Kingdom	Wales		Europe	United Kingdom	Wales	genome	29841	Human	?	?	20B	B.1.1.289	GR	Wales Specialist Virology Centre Sequencing lab: Pathogen Genomics Unit	COVID-19 Genomics UK (COG-UK) Consortium	Catherine Moore et al	https://www.gisaid.org	?	?	23/06/2020
Wales/PHWC-16093F/2020	ncov	EPI_ISL_472995	?	2020-05-22	Europe	United Kingdom	Wales		Europe	United Kingdom	Wales	genome	29705	Human	?	?	20B	B.1.1.82	GR	Wales Specialist Virology Centre Sequencing lab: Pathogen Genomics Unit	COVID-19 Genomics UK (COG-UK) Consortium	Catherine Moore et al	https://www.gisaid.org	?	?	23/06/2020
Wales/PHWC-16094E/2020	ncov	EPI_ISL_472996	?	2020-05-25	Europe	United Kingdom	Wales		Europe	United Kingdom	Wales	genome	29866	Human	?	?	19A	B.3.1	O	Wales Specialist Virology Centre Sequencing lab: Pathogen Genomics Unit	COVID-19 Genomics UK (COG-UK) Consortium	Catherine Moore et al	https://www.gisaid.org	?	?	23/06/2020
Wales/PHWC-16095D/2020	ncov	EPI_ISL_472997	?	2020-05-18	Europe	United Kingdom	Wales		Europe	United Kingdom	Wales	genome	29872	Human	?	?	20A	B.1.91	G	Wales Specialist Virology Centre Sequencing lab: Pathogen Genomics Unit	COVID-19 Genomics UK (COG-UK) Consortium	Catherine Moore et al	https://www.gisaid.org	?	?	23/06/2020
Wales/PHWC-16096C/2020	ncov	EPI_ISL_472998	?	2020-05-23	Europe	United Kingdom	Wales		Europe	United Kingdom	Wales	genome	29820	Human	?	?	20B	B.1.1	GR	Wales Specialist Virology Centre Sequencing lab: Pathogen Genomics Unit	COVID-19 Genomics UK (COG-UK) Consortium	Catherine Moore et al	https://www.gisaid.org	?	?	23/06/2020
Wales/PHWC-16097B/2020	ncov	EPI_ISL_472999	?	2020-05-17	Europe	United Kingdom	Wales		Europe	United Kingdom	Wales	genome	29865	Human	?	?	20C	B.1.120	GH	Wales Specialist Virology Centre Sequencing lab: Pathogen Genomics Unit	COVID-19 Genomics UK (COG-UK) Consortium	Catherine Moore et al	https://www.gisaid.org	?	?	23/06/2020
Wales/PHWC-160999/2020	ncov	EPI_ISL_473000	?	2020-05-26	Europe	United Kingdom	Wales		Europe	United Kingdom	Wales	genome	29798	Human	?	?	20A	B.1.35	G	Wales Specialist Virology Centre Sequencing lab: Pathogen Genomics Unit	COVID-19 Genomics UK (COG-UK) Consortium	Catherine Moore et al	https://www.gisaid.org	?	?	23/06/2020
Wales/PHWC-1609A8/2020	ncov	EPI_ISL_473001	?	2020-05-19	Europe	United Kingdom	Wales		Europe	United Kingdom	Wales	genome	29803	Human	?	?	20B	B.1.1.29	GR	Wales Specialist Virology Centre Sequencing lab: Pathogen Genomics Unit	COVID-19 Genomics UK (COG-UK) Consortium	Catherine Moore et al	https://www.gisaid.org	?	?	23/06/2020
Wales/PHWC-1609E4/2020	ncov	EPI_ISL_473002	?	2020-05-23	Europe	United Kingdom	Wales		Europe	United Kingdom	Wales	genome	29813	Human	?	?	20A	B.1.142	G	Wales Specialist Virology Centre Sequencing lab: Pathogen Genomics Unit	COVID-19 Genomics UK (COG-UK) Consortium	Catherine Moore et al	https://www.gisaid.org	?	?	23/06/2020
Wales/PHWC-160A0F/2020	ncov	EPI_ISL_473003	?	2020-05-18	Europe	United Kingdom	Wales		Europe	United Kingdom	Wales	genome	29866	Human	?	?	20B	B.1.1.2	GR	Wales Specialist Virology Centre Sequencing lab: Pathogen Genomics Unit	COVID-19 Genomics UK (COG-UK) Consortium	Catherine Moore et al	https://www.gisaid.org	?	?	23/06/2020
Wales/PHWC-160A1E/2020	ncov	EPI_ISL_473004	?	2020-04-09	Europe	United Kingdom	Wales		Europe	United Kingdom	Wales	genome	29854	Human	?	?	20B	B.1.1.289	G	Wales Specialist Virology Centre Sequencing lab: Pathogen Genomics Unit	COVID-19 Genomics UK (COG-UK) Consortium	Catherine Moore et al	https://www.gisaid.org	?	?	23/06/2020
Wales/PHWC-160A2D/2020	ncov	EPI_ISL_479299	?	2020-05-20	Europe	United Kingdom	Wales		Europe	United Kingdom	Wales	genome	29865	Human	?	?	20B	B.1.1.38	GR	Wales Specialist Virology Centre Sequencing lab: Pathogen Genomics Unit	COVID-19 Genomics UK (COG-UK) Consortium	Catherine Moore et al	https://www.gisaid.org	?	?	30/06/2020
Wales/PHWC-160A3C/2020	ncov	EPI_ISL_473005	?	2020-05-22	Europe	United Kingdom	Wales		Europe	United Kingdom	Wales	genome	29857	Human	?	?	20C	B.1.120	GH	Wales Specialist Virology Centre Sequencing lab: Pathogen Genomics Unit	COVID-19 Genomics UK (COG-UK) Consortium	Catherine Moore et al	https://www.gisaid.org	?	?	23/06/2020
Wales/PHWC-160A4B/2020	ncov	EPI_ISL_473006	?	2020-04-25	Europe	United Kingdom	Wales		Europe	United Kingdom	Wales	genome	29855	Human	?	?	20A	B.1.142	G	Wales Specialist Virology Centre Sequencing lab: Pathogen Genomics Unit	COVID-19 Genomics UK (COG-UK) Consortium	Catherine Moore et al	https://www.gisaid.org	?	?	23/06/2020
Wales/PHWC-160A5A/2020	ncov	EPI_ISL_472891	?	2020-05-19	Europe	United Kingdom	Wales		Europe	United Kingdom	Wales	genome	29896	Human	?	?	20A	B.1.93	G	Wales Specialist Virology Centre Sequencing lab: Pathogen Genomics Unit	COVID-19 Genomics UK (COG-UK) Consortium	Catherine Moore et al	https://www.gisaid.org	?	?	23/06/2020
Wales/PHWC-160A69/2020	ncov	EPI_ISL_473007	?	2020-05-19	Europe	United Kingdom	Wales		Europe	United Kingdom	Wales	genome	29813	Human	?	?	20B	B.1.1.38	GR	Wales Specialist Virology Centre Sequencing lab: Pathogen Genomics Unit	COVID-19 Genomics UK (COG-UK) Consortium	Catherine Moore et al	https://www.gisaid.org	?	?	23/06/2020
Wales/PHWC-160A96/2020	ncov	EPI_ISL_473008	?	2020-05-23	Europe	United Kingdom	Wales		Europe	United Kingdom	Wales	genome	29854	Human	?	?	20A	B.1.252	G	Wales Specialist Virology Centre Sequencing lab: Pathogen Genomics Unit	COVID-19 Genomics UK (COG-UK) Consortium	Catherine Moore et al	https://www.gisaid.org	?	?	23/06/2020
Wales/PHWC-160AA5/2020	ncov	EPI_ISL_473009	?	2020-04-18	Europe	United Kingdom	Wales		Europe	United Kingdom	Wales	genome	29852	Human	?	?	20A	B.1.142	G	Wales Specialist Virology Centre Sequencing lab: Pathogen Genomics Unit	COVID-19 Genomics UK (COG-UK) Consortium	Catherine Moore et al	https://www.gisaid.org	?	?	23/06/2020
Wales/PHWC-160AB4/2020	ncov	EPI_ISL_473010	?	2020-05-22	Europe	United Kingdom	Wales		Europe	United Kingdom	Wales	genome	29890	Human	?	?	20B	B.1.1.289	GR	Wales Specialist Virology Centre Sequencing lab: Pathogen Genomics Unit	COVID-19 Genomics UK (COG-UK) Consortium	Catherine Moore et al	https://www.gisaid.org	?	?	23/06/2020
Wales/PHWC-160AD2/2020	ncov	EPI_ISL_473011	?	2020-05-22	Europe	United Kingdom	Wales		Europe	United Kingdom	Wales	genome	29864	Human	?	?	20B	B.1.1.289	GR	Wales Specialist Virology Centre Sequencing lab: Pathogen Genomics Unit	COVID-19 Genomics UK (COG-UK) Consortium	Catherine Moore et al	https://www.gisaid.org	?	?	23/06/2020
Wales/PHWC-160AE1/2020	ncov	EPI_ISL_473012	?	2020-05-20	Europe	United Kingdom	Wales		Europe	United Kingdom	Wales	genome	29858	Human	?	?	20C	B.1	GH	Wales Specialist Virology Centre Sequencing lab: Pathogen Genomics Unit	COVID-19 Genomics UK (COG-UK) Consortium	Catherine Moore et al	https://www.gisaid.org	?	?	23/06/2020
Wales/PHWC-160AF0/2020	ncov	EPI_ISL_473013	?	2020-05-20	Europe	United Kingdom	Wales		Europe	United Kingdom	Wales	genome	29865	Human	?	?	20B	B.1.1.289	GR	Wales Specialist Virology Centre Sequencing lab: Pathogen Genomics Unit	COVID-19 Genomics UK (COG-UK) Consortium	Catherine Moore et al	https://www.gisaid.org	?	?	23/06/2020
Wales/PHWC-160B0C/2020	ncov	EPI_ISL_473014	?	2020-05-24	Europe	United Kingdom	Wales		Europe	United Kingdom	Wales	genome	29880	Human	?	?	20A	B.1.142	G	Wales Specialist Virology Centre Sequencing lab: Pathogen Genomics Unit	COVID-19 Genomics UK (COG-UK) Consortium	Catherine Moore et al	https://www.gisaid.org	?	?	23/06/2020
Wales/PHWC-160B1B/2020	ncov	EPI_ISL_473015	?	2020-05-15	Europe	United Kingdom	Wales		Europe	United Kingdom	Wales	genome	29858	Human	?	?	20B	B.1.1.38	GR	Wales Specialist Virology Centre Sequencing lab: Pathogen Genomics Unit	COVID-19 Genomics UK (COG-UK) Consortium	Catherine Moore et al	https://www.gisaid.org	?	?	23/06/2020
Wales/PHWC-160B2A/2020	ncov	EPI_ISL_473016	?	2020-05-21	Europe	United Kingdom	Wales		Europe	United Kingdom	Wales	genome	29756	Human	?	?	20B	B.1.1.289	GR	Wales Specialist Virology Centre Sequencing lab: Pathogen Genomics Unit	COVID-19 Genomics UK (COG-UK) Consortium	Catherine Moore et al	https://www.gisaid.org	?	?	23/06/2020
Wales/PHWC-160B39/2020	ncov	EPI_ISL_473017	?	2020-05-21	Europe	United Kingdom	Wales		Europe	United Kingdom	Wales	genome	29865	Human	?	?	20B	B.1.1	GR	Wales Specialist Virology Centre Sequencing lab: Pathogen Genomics Unit	COVID-19 Genomics UK (COG-UK) Consortium	Catherine Moore et al	https://www.gisaid.org	?	?	23/06/2020
Wales/PHWC-160B48/2020	ncov	EPI_ISL_473018	?	2020-05-19	Europe	United Kingdom	Wales		Europe	United Kingdom	Wales	genome	29866	Human	?	?	20B	B.1.1.29	GR	Wales Specialist Virology Centre Sequencing lab: Pathogen Genomics Unit	COVID-19 Genomics UK (COG-UK) Consortium	Catherine Moore et al	https://www.gisaid.org	?	?	23/06/2020
Wales/PHWC-160B57/2020	ncov	EPI_ISL_473019	?	2020-05-22	Europe	United Kingdom	Wales		Europe	United Kingdom	Wales	genome	29852	Human	?	?	20C	B.1.120	GH	Wales Specialist Virology Centre Sequencing lab: Pathogen Genomics Unit	COVID-19 Genomics UK (COG-UK) Consortium	Catherine Moore et al	https://www.gisaid.org	?	?	23/06/2020
Wales/PHWC-160B66/2020	ncov	EPI_ISL_473020	?	2020-04-16	Europe	United Kingdom	Wales		Europe	United Kingdom	Wales	genome	29829	Human	?	?	20C	B.1.44	GH	Wales Specialist Virology Centre Sequencing lab: Pathogen Genomics Unit	COVID-19 Genomics UK (COG-UK) Consortium	Catherine Moore et al	https://www.gisaid.org	?	?	23/06/2020
Wales/PHWC-160B75/2020	ncov	EPI_ISL_473021	?	2020-05-24	Europe	United Kingdom	Wales		Europe	United Kingdom	Wales	genome	29869	Human	?	?	20C	B.1.120	GH	Wales Specialist Virology Centre Sequencing lab: Pathogen Genomics Unit	COVID-19 Genomics UK (COG-UK) Consortium	Catherine Moore et al	https://www.gisaid.org	?	?	23/06/2020
Wales/PHWC-160B84/2020	ncov	EPI_ISL_473022	?	2020-05-21	Europe	United Kingdom	Wales		Europe	United Kingdom	Wales	genome	29865	Human	?	?	20A	B.1	G	Wales Specialist Virology Centre Sequencing lab: Pathogen Genomics Unit	COVID-19 Genomics UK (COG-UK) Consortium	Catherine Moore et al	https://www.gisaid.org	?	?	23/06/2020
Wales/PHWC-160B93/2020	ncov	EPI_ISL_473023	?	2020-05-26	Europe	United Kingdom	Wales		Europe	United Kingdom	Wales	genome	29853	Human	?	?	20B	B.1.1.38	GR	Wales Specialist Virology Centre Sequencing lab: Pathogen Genomics Unit	COVID-19 Genomics UK (COG-UK) Consortium	Catherine Moore et al	https://www.gisaid.org	?	?	23/06/2020
Wales/PHWC-160BA2/2020	ncov	EPI_ISL_473024	?	2020-05-26	Europe	United Kingdom	Wales		Europe	United Kingdom	Wales	genome	29815	Human	?	?	20A	B.1.11	G	Wales Specialist Virology Centre Sequencing lab: Pathogen Genomics Unit	COVID-19 Genomics UK (COG-UK) Consortium	Catherine Moore et al	https://www.gisaid.org	?	?	23/06/2020
Wales/PHWC-160BB1/2020	ncov	EPI_ISL_473025	?	2020-05-23	Europe	United Kingdom	Wales		Europe	United Kingdom	Wales	genome	29868	Human	?	?	20B	B.1.1.237	GR	Wales Specialist Virology Centre Sequencing lab: Pathogen Genomics Unit	COVID-19 Genomics UK (COG-UK) Consortium	Catherine Moore et al	https://www.gisaid.org	?	?	23/06/2020
Wales/PHWC-160BC0/2020	ncov	EPI_ISL_473026	?	2020-05-19	Europe	United Kingdom	Wales		Europe	United Kingdom	Wales	genome	29853	Human	?	?	20B	B.1.1.29	GR	Wales Specialist Virology Centre Sequencing lab: Pathogen Genomics Unit	COVID-19 Genomics UK (COG-UK) Consortium	Catherine Moore et al	https://www.gisaid.org	?	?	23/06/2020
Wales/PHWC-160BFD/2020	ncov	EPI_ISL_473027	?	2020-05-22	Europe	United Kingdom	Wales		Europe	United Kingdom	Wales	genome	29800	Human	?	?	20B	B.1.1.289	GR	Wales Specialist Virology Centre Sequencing lab: Pathogen Genomics Unit	COVID-19 Genomics UK (COG-UK) Consortium	Catherine Moore et al	https://www.gisaid.org	?	?	23/06/2020
Wales/PHWC-160C09/2020	ncov	EPI_ISL_473028	?	2020-05-16	Europe	United Kingdom	Wales		Europe	United Kingdom	Wales	genome	29830	Human	?	?	20C	B.1.120	GH	Wales Specialist Virology Centre Sequencing lab: Pathogen Genomics Unit	COVID-19 Genomics UK (COG-UK) Consortium	Catherine Moore et al	https://www.gisaid.org	?	?	23/06/2020
Wales/PHWC-160C18/2020	ncov	EPI_ISL_473029	?	2020-05-14	Europe	United Kingdom	Wales		Europe	United Kingdom	Wales	genome	29865	Human	?	?	20B	B.1.1.38	GR	Wales Specialist Virology Centre Sequencing lab: Pathogen Genomics Unit	COVID-19 Genomics UK (COG-UK) Consortium	Catherine Moore et al	https://www.gisaid.org	?	?	23/06/2020
Wales/PHWC-160C27/2020	ncov	EPI_ISL_473030	?	2020-05-19	Europe	United Kingdom	Wales		Europe	United Kingdom	Wales	genome	29865	Human	?	?	20B	B.1.1	GR	Wales Specialist Virology Centre Sequencing lab: Pathogen Genomics Unit	COVID-19 Genomics UK (COG-UK) Consortium	Catherine Moore et al	https://www.gisaid.org	?	?	23/06/2020
Wales/PHWC-160C36/2020	ncov	EPI_ISL_473031	?	2020-05-11	Europe	United Kingdom	Wales		Europe	United Kingdom	Wales	genome	29813	Human	?	?	20B	B.1.1	GR	Wales Specialist Virology Centre Sequencing lab: Pathogen Genomics Unit	COVID-19 Genomics UK (COG-UK) Consortium	Catherine Moore et al	https://www.gisaid.org	?	?	23/06/2020
Wales/PHWC-160C54/2020	ncov	EPI_ISL_473032	?	2020-05-18	Europe	United Kingdom	Wales		Europe	United Kingdom	Wales	genome	29864	Human	?	?	19A	B.3.1	O	Wales Specialist Virology Centre Sequencing lab: Pathogen Genomics Unit	COVID-19 Genomics UK (COG-UK) Consortium	Catherine Moore et al	https://www.gisaid.org	?	?	23/06/2020
Wales/PHWC-160C63/2020	ncov	EPI_ISL_473033	?	2020-05-23	Europe	United Kingdom	Wales		Europe	United Kingdom	Wales	genome	29821	Human	?	?	20C	B.1.120	GH	Wales Specialist Virology Centre Sequencing lab: Pathogen Genomics Unit	COVID-19 Genomics UK (COG-UK) Consortium	Catherine Moore et al	https://www.gisaid.org	?	?	23/06/2020
Wales/PHWC-160C81/2020	ncov	EPI_ISL_473034	?	2020-04-19	Europe	United Kingdom	Wales		Europe	United Kingdom	Wales	genome	29837	Human	?	?	20B	B.1.1	GR	Wales Specialist Virology Centre Sequencing lab: Pathogen Genomics Unit	COVID-19 Genomics UK (COG-UK) Consortium	Catherine Moore et al	https://www.gisaid.org	?	?	23/06/2020
Wales/PHWC-160C90/2020	ncov	EPI_ISL_473035	?	2020-05-24	Europe	United Kingdom	Wales		Europe	United Kingdom	Wales	genome	29837	Human	?	?	20B	B.1.1.289	GR	Wales Specialist Virology Centre Sequencing lab: Pathogen Genomics Unit	COVID-19 Genomics UK (COG-UK) Consortium	Catherine Moore et al	https://www.gisaid.org	?	?	23/06/2020
Wales/PHWC-160CAF/2020	ncov	EPI_ISL_473036	?	2020-05-20	Europe	United Kingdom	Wales		Europe	United Kingdom	Wales	genome	29822	Human	?	?	20C	B.1.44	GH	Wales Specialist Virology Centre Sequencing lab: Pathogen Genomics Unit	COVID-19 Genomics UK (COG-UK) Consortium	Catherine Moore et al	https://www.gisaid.org	?	?	23/06/2020
Wales/PHWC-160CBE/2020	ncov	EPI_ISL_473037	?	2020-04-21	Europe	United Kingdom	Wales		Europe	United Kingdom	Wales	genome	29799	Human	?	?	20B	B.1.1.1	GR	Wales Specialist Virology Centre Sequencing lab: Pathogen Genomics Unit	COVID-19 Genomics UK (COG-UK) Consortium	Catherine Moore et al	https://www.gisaid.org	?	?	23/06/2020
Wales/PHWC-160CCD/2020	ncov	EPI_ISL_473038	?	2020-05-16	Europe	United Kingdom	Wales		Europe	United Kingdom	Wales	genome	29854	Human	?	?	20B	B.1.1.38	GR	Wales Specialist Virology Centre Sequencing lab: Pathogen Genomics Unit	COVID-19 Genomics UK (COG-UK) Consortium	Catherine Moore et al	https://www.gisaid.org	?	?	23/06/2020
Wales/PHWC-160CDC/2020	ncov	EPI_ISL_473039	?	2020-05-15	Europe	United Kingdom	Wales		Europe	United Kingdom	Wales	genome	29889	Human	?	?	20B	B.1.1.38	GR	Wales Specialist Virology Centre Sequencing lab: Pathogen Genomics Unit	COVID-19 Genomics UK (COG-UK) Consortium	Catherine Moore et al	https://www.gisaid.org	?	?	23/06/2020
Wales/PHWC-160CEB/2020	ncov	EPI_ISL_473040	?	2020-05-20	Europe	United Kingdom	Wales		Europe	United Kingdom	Wales	genome	29813	Human	?	?	20B	B.1.1.289	GR	Wales Specialist Virology Centre Sequencing lab: Pathogen Genomics Unit	COVID-19 Genomics UK (COG-UK) Consortium	Catherine Moore et al	https://www.gisaid.org	?	?	23/06/2020
Wales/PHWC-160CFA/2020	ncov	EPI_ISL_473041	?	2020-05-21	Europe	United Kingdom	Wales		Europe	United Kingdom	Wales	genome	29799	Human	?	?	20B	B.1.1.264	GR	Wales Specialist Virology Centre Sequencing lab: Pathogen Genomics Unit	COVID-19 Genomics UK (COG-UK) Consortium	Catherine Moore et al	https://www.gisaid.org	?	?	23/06/2020
Wales/PHWC-160D06/2020	ncov	EPI_ISL_473091	?	2020-05-19	Europe	United Kingdom	Wales		Europe	United Kingdom	Wales	genome	29799	Human	?	?	20B	B.1.1.29	GR	Wales Specialist Virology Centre Sequencing lab: Pathogen Genomics Unit	COVID-19 Genomics UK (COG-UK) Consortium	Catherine Moore et al	https://www.gisaid.org	?	?	23/06/2020
Wales/PHWC-160D15/2020	ncov	EPI_ISL_473043	?	2020-05-19	Europe	United Kingdom	Wales		Europe	United Kingdom	Wales	genome	29900	Human	?	?	20A	B.1.11	G	Wales Specialist Virology Centre Sequencing lab: Pathogen Genomics Unit	COVID-19 Genomics UK (COG-UK) Consortium	Catherine Moore et al	https://www.gisaid.org	?	?	23/06/2020
Wales/PHWC-160D33/2020	ncov	EPI_ISL_473044	?	2020-05-23	Europe	United Kingdom	Wales		Europe	United Kingdom	Wales	genome	29859	Human	?	?	20C	B.1.120	GH	Wales Specialist Virology Centre Sequencing lab: Pathogen Genomics Unit	COVID-19 Genomics UK (COG-UK) Consortium	Catherine Moore et al	https://www.gisaid.org	?	?	23/06/2020
Wales/PHWC-160D42/2020	ncov	EPI_ISL_473045	?	2020-05-22	Europe	United Kingdom	Wales		Europe	United Kingdom	Wales	genome	29840	Human	?	?	20B	B.1.1.289	GR	Wales Specialist Virology Centre Sequencing lab: Pathogen Genomics Unit	COVID-19 Genomics UK (COG-UK) Consortium	Catherine Moore et al	https://www.gisaid.org	?	?	23/06/2020
Wales/PHWC-160D60/2020	ncov	EPI_ISL_473046	?	2020-05-22	Europe	United Kingdom	Wales		Europe	United Kingdom	Wales	genome	29844	Human	?	?	20A	B.1.142	G	Wales Specialist Virology Centre Sequencing lab: Pathogen Genomics Unit	COVID-19 Genomics UK (COG-UK) Consortium	Catherine Moore et al	https://www.gisaid.org	?	?	23/06/2020
Wales/PHWC-160D7F/2020	ncov	EPI_ISL_473047	?	2020-04-11	Europe	United Kingdom	Wales		Europe	United Kingdom	Wales	genome	29890	Human	?	?	20A	B.1.142	G	Wales Specialist Virology Centre Sequencing lab: Pathogen Genomics Unit	COVID-19 Genomics UK (COG-UK) Consortium	Catherine Moore et al	https://www.gisaid.org	?	?	23/06/2020
Wales/PHWC-160D8E/2020	ncov	EPI_ISL_473048	?	2020-04-08	Europe	United Kingdom	Wales		Europe	United Kingdom	Wales	genome	29815	Human	?	?	20B	B.1.1.289	GR	Wales Specialist Virology Centre Sequencing lab: Pathogen Genomics Unit	COVID-19 Genomics UK (COG-UK) Consortium	Catherine Moore et al	https://www.gisaid.org	?	?	23/06/2020
Wales/PHWC-160D9D/2020	ncov	EPI_ISL_473049	?	2020-05-21	Europe	United Kingdom	Wales		Europe	United Kingdom	Wales	genome	29859	Human	?	?	20B	B.1.1.29	GR	Wales Specialist Virology Centre Sequencing lab: Pathogen Genomics Unit	COVID-19 Genomics UK (COG-UK) Consortium	Catherine Moore et al	https://www.gisaid.org	?	?	23/06/2020
Wales/PHWC-160DAC/2020	ncov	EPI_ISL_473050	?	2020-04-19	Europe	United Kingdom	Wales		Europe	United Kingdom	Wales	genome	29855	Human	?	?	20C	B.1	GH	Wales Specialist Virology Centre Sequencing lab: Pathogen Genomics Unit	COVID-19 Genomics UK (COG-UK) Consortium	Catherine Moore et al	https://www.gisaid.org	?	?	23/06/2020
Wales/PHWC-160DBB/2020	ncov	EPI_ISL_473051	?	2020-05-23	Europe	United Kingdom	Wales		Europe	United Kingdom	Wales	genome	29879	Human	?	?	20C	B.1.120	GH	Wales Specialist Virology Centre Sequencing lab: Pathogen Genomics Unit	COVID-19 Genomics UK (COG-UK) Consortium	Catherine Moore et al	https://www.gisaid.org	?	?	23/06/2020
Wales/PHWC-160DCA/2020	ncov	EPI_ISL_473052	?	2020-04-08	Europe	United Kingdom	Wales		Europe	United Kingdom	Wales	genome	29813	Human	?	?	20C	B.1.44	GH	Wales Specialist Virology Centre Sequencing lab: Pathogen Genomics Unit	COVID-19 Genomics UK (COG-UK) Consortium	Catherine Moore et al	https://www.gisaid.org	?	?	23/06/2020
Wales/PHWC-160DD9/2020	ncov	EPI_ISL_473053	?	2020-05-20	Europe	United Kingdom	Wales		Europe	United Kingdom	Wales	genome	29876	Human	?	?	20B	B.1.1.237	GR	Wales Specialist Virology Centre Sequencing lab: Pathogen Genomics Unit	COVID-19 Genomics UK (COG-UK) Consortium	Catherine Moore et al	https://www.gisaid.org	?	?	23/06/2020
Wales/PHWC-160DE8/2020	ncov	EPI_ISL_473054	?	2020-05-22	Europe	United Kingdom	Wales		Europe	United Kingdom	Wales	genome	29660	Human	?	?	20B	B.1.1.190	GR	Wales Specialist Virology Centre Sequencing lab: Pathogen Genomics Unit	COVID-19 Genomics UK (COG-UK) Consortium	Catherine Moore et al	https://www.gisaid.org	?	?	23/06/2020
Wales/PHWC-160DF7/2020	ncov	EPI_ISL_473055	?	2020-05-26	Europe	United Kingdom	Wales		Europe	United Kingdom	Wales	genome	29865	Human	?	?	20C	B.1.120	GH	Wales Specialist Virology Centre Sequencing lab: Pathogen Genomics Unit	COVID-19 Genomics UK (COG-UK) Consortium	Catherine Moore et al	https://www.gisaid.org	?	?	23/06/2020
Wales/PHWC-160E12/2020	ncov	EPI_ISL_479300	?	2020-05-18	Europe	United Kingdom	Wales		Europe	United Kingdom	Wales	genome	29868	Human	?	?	19A	B.3	O	Wales Specialist Virology Centre Sequencing lab: Pathogen Genomics Unit	COVID-19 Genomics UK (COG-UK) Consortium	Catherine Moore et al	https://www.gisaid.org	?	?	30/06/2020
Wales/PHWC-160E21/2020	ncov	EPI_ISL_473056	?	2020-05-24	Europe	United Kingdom	Wales		Europe	United Kingdom	Wales	genome	29862	Human	?	?	20B	B.1.1.134	GR	Wales Specialist Virology Centre Sequencing lab: Pathogen Genomics Unit	COVID-19 Genomics UK (COG-UK) Consortium	Catherine Moore et al	https://www.gisaid.org	?	?	23/06/2020
Wales/PHWC-160E30/2020	ncov	EPI_ISL_473057	?	2020-05-22	Europe	United Kingdom	Wales		Europe	United Kingdom	Wales	genome	29864	Human	?	?	20B	B.1.1.2	GR	Wales Specialist Virology Centre Sequencing lab: Pathogen Genomics Unit	COVID-19 Genomics UK (COG-UK) Consortium	Catherine Moore et al	https://www.gisaid.org	?	?	23/06/2020
Wales/PHWC-160E4F/2020	ncov	EPI_ISL_473058	?	2020-05-17	Europe	United Kingdom	Wales		Europe	United Kingdom	Wales	genome	29883	Human	?	?	20B	B.1.1	GR	Wales Specialist Virology Centre Sequencing lab: Pathogen Genomics Unit	COVID-19 Genomics UK (COG-UK) Consortium	Catherine Moore et al	https://www.gisaid.org	?	?	23/06/2020
Wales/PHWC-160E5E/2020	ncov	EPI_ISL_473059	?	2020-04-23	Europe	United Kingdom	Wales		Europe	United Kingdom	Wales	genome	29850	Human	?	?	20B	B.1.1	GR	Wales Specialist Virology Centre Sequencing lab: Pathogen Genomics Unit	COVID-19 Genomics UK (COG-UK) Consortium	Catherine Moore et al	https://www.gisaid.org	?	?	23/06/2020
Wales/PHWC-160E6D/2020	ncov	EPI_ISL_473172	?	2020-05-23	Europe	United Kingdom	Wales		Europe	United Kingdom	Wales	genome	29865	Human	?	?	20A	B.1.11	G	Wales Specialist Virology Centre Sequencing lab: Pathogen Genomics Unit	COVID-19 Genomics UK (COG-UK) Consortium	Catherine Moore et al	https://www.gisaid.org	?	?	23/06/2020
Wales/PHWC-160E7C/2020	ncov	EPI_ISL_479301	?	2020-05-17	Europe	United Kingdom	Wales		Europe	United Kingdom	Wales	genome	29856	Human	?	?	20A	B.1.142	G	Wales Specialist Virology Centre Sequencing lab: Pathogen Genomics Unit	COVID-19 Genomics UK (COG-UK) Consortium	Catherine Moore et al	https://www.gisaid.org	?	?	30/06/2020
Wales/PHWC-160E8B/2020	ncov	EPI_ISL_473061	?	2020-05-18	Europe	United Kingdom	Wales		Europe	United Kingdom	Wales	genome	29893	Human	?	?	20B	B.1.1.237	GR	Wales Specialist Virology Centre Sequencing lab: Pathogen Genomics Unit	COVID-19 Genomics UK (COG-UK) Consortium	Catherine Moore et al	https://www.gisaid.org	?	?	23/06/2020
Wales/PHWC-160E9A/2020	ncov	EPI_ISL_473062	?	2020-05-26	Europe	United Kingdom	Wales		Europe	United Kingdom	Wales	genome	29857	Human	?	?	20B	B.1.1.38	GR	Wales Specialist Virology Centre Sequencing lab: Pathogen Genomics Unit	COVID-19 Genomics UK (COG-UK) Consortium	Catherine Moore et al	https://www.gisaid.org	?	?	23/06/2020
Wales/PHWC-160EA9/2020	ncov	EPI_ISL_473063	?	2020-05-19	Europe	United Kingdom	Wales		Europe	United Kingdom	Wales	genome	29903	Human	?	?	20B	B.1.1.289	GR	Wales Specialist Virology Centre Sequencing lab: Pathogen Genomics Unit	COVID-19 Genomics UK (COG-UK) Consortium	Catherine Moore et al	https://www.gisaid.org	?	?	23/06/2020
Wales/PHWC-160EC7/2020	ncov	EPI_ISL_479302	?	2020-05-18	Europe	United Kingdom	Wales		Europe	United Kingdom	Wales	genome	29865	Human	?	?	20A	B.1.11	G	Wales Specialist Virology Centre Sequencing lab: Pathogen Genomics Unit	COVID-19 Genomics UK (COG-UK) Consortium	Catherine Moore et al	https://www.gisaid.org	?	?	30/06/2020
Wales/PHWC-160ED6/2020	ncov	EPI_ISL_493977	?	2020-05-20	Europe	United Kingdom	Wales		Europe	United Kingdom	Wales	genome	29865	Human	?	?	20A	B.1.35	G	Originating lab: Wales Specialist Virology Centre Sequencing lab: Pathogen Genomics Unit	COVID-19 Genomics UK (COG-UK) Consortium	Catherine Moore et al	https://www.gisaid.org	?	?	21/07/2020
Wales/PHWC-160EE5/2020	ncov	EPI_ISL_473064	?	2020-05-26	Europe	United Kingdom	Wales		Europe	United Kingdom	Wales	genome	29648	Human	?	?	20A	B.1.252	G	Wales Specialist Virology Centre Sequencing lab: Pathogen Genomics Unit	COVID-19 Genomics UK (COG-UK) Consortium	Catherine Moore et al	https://www.gisaid.org	?	?	23/06/2020
Wales/PHWC-160EF4/2020	ncov	EPI_ISL_473065	?	2020-04-22	Europe	United Kingdom	Wales		Europe	United Kingdom	Wales	genome	29857	Human	?	?	19A	B.3.1	L	Wales Specialist Virology Centre Sequencing lab: Pathogen Genomics Unit	COVID-19 Genomics UK (COG-UK) Consortium	Catherine Moore et al	https://www.gisaid.org	?	?	23/06/2020
Wales/PHWC-160F00/2020	ncov	EPI_ISL_473066	?	2020-05-18	Europe	United Kingdom	Wales		Europe	United Kingdom	Wales	genome	29865	Human	?	?	20B	B.1.1.2	GR	Wales Specialist Virology Centre Sequencing lab: Pathogen Genomics Unit	COVID-19 Genomics UK (COG-UK) Consortium	Catherine Moore et al	https://www.gisaid.org	?	?	23/06/2020
Wales/PHWC-160F1F/2020	ncov	EPI_ISL_479303	?	2020-05-19	Europe	United Kingdom	Wales		Europe	United Kingdom	Wales	genome	29865	Human	?	?	20B	B.1.1.2	GR	Wales Specialist Virology Centre Sequencing lab: Pathogen Genomics Unit	COVID-19 Genomics UK (COG-UK) Consortium	Catherine Moore et al	https://www.gisaid.org	?	?	30/06/2020
Wales/PHWC-160F2E/2020	ncov	EPI_ISL_473067	?	2020-05-23	Europe	United Kingdom	Wales		Europe	United Kingdom	Wales	genome	29813	Human	?	?	20B	B.1.1.289	GR	Wales Specialist Virology Centre Sequencing lab: Pathogen Genomics Unit	COVID-19 Genomics UK (COG-UK) Consortium	Catherine Moore et al	https://www.gisaid.org	?	?	23/06/2020
Wales/PHWC-160F3D/2020	ncov	EPI_ISL_473068	?	2020-05-26	Europe	United Kingdom	Wales		Europe	United Kingdom	Wales	genome	29861	Human	?	?	20A	B.1.142	G	Wales Specialist Virology Centre Sequencing lab: Pathogen Genomics Unit	COVID-19 Genomics UK (COG-UK) Consortium	Catherine Moore et al	https://www.gisaid.org	?	?	23/06/2020
Wales/PHWC-160F5B/2020	ncov	EPI_ISL_473069	?	2020-04-08	Europe	United Kingdom	Wales		Europe	United Kingdom	Wales	genome	29851	Human	?	?	20A	B.1.142	G	Wales Specialist Virology Centre Sequencing lab: Pathogen Genomics Unit	COVID-19 Genomics UK (COG-UK) Consortium	Catherine Moore et al	https://www.gisaid.org	?	?	23/06/2020
Wales/PHWC-160F6A/2020	ncov	EPI_ISL_473070	?	2020-04-23	Europe	United Kingdom	Wales		Europe	United Kingdom	Wales	genome	29865	Human	?	?	20B	B.1.1.10	GR	Wales Specialist Virology Centre Sequencing lab: Pathogen Genomics Unit	COVID-19 Genomics UK (COG-UK) Consortium	Catherine Moore et al	https://www.gisaid.org	?	?	23/06/2020
Wales/PHWC-16242D/2020	ncov	EPI_ISL_473072	?	2020-05-30	Europe	United Kingdom	Wales		Europe	United Kingdom	Wales	genome	29860	Human	?	?	20B	B.1.1.38	GR	Wales Specialist Virology Centre Sequencing lab: Pathogen Genomics Unit	COVID-19 Genomics UK (COG-UK) Consortium	Catherine Moore et al	https://www.gisaid.org	?	?	23/06/2020
Wales/PHWC-16243C/2020	ncov	EPI_ISL_473073	?	2020-05-13	Europe	United Kingdom	Wales		Europe	United Kingdom	Wales	genome	29788	Human	?	?	20B	B.1.1.134	GR	Wales Specialist Virology Centre Sequencing lab: Pathogen Genomics Unit	COVID-19 Genomics UK (COG-UK) Consortium	Catherine Moore et al	https://www.gisaid.org	?	?	23/06/2020
Wales/PHWC-16244B/2020	ncov	EPI_ISL_473074	?	2020-06-02	Europe	United Kingdom	Wales		Europe	United Kingdom	Wales	genome	29805	Human	?	?	20C	B.1.44	GH	Wales Specialist Virology Centre Sequencing lab: Pathogen Genomics Unit	COVID-19 Genomics UK (COG-UK) Consortium	Catherine Moore et al	https://www.gisaid.org	?	?	23/06/2020
Wales/PHWC-16245A/2020	ncov	EPI_ISL_473075	?	2020-05-20	Europe	United Kingdom	Wales		Europe	United Kingdom	Wales	genome	29865	Human	?	?	20B	B.1.1	GR	Wales Specialist Virology Centre Sequencing lab: Pathogen Genomics Unit	COVID-19 Genomics UK (COG-UK) Consortium	Catherine Moore et al	https://www.gisaid.org	?	?	23/06/2020
Wales/PHWC-162487/2020	ncov	EPI_ISL_473076	?	2020-05-30	Europe	United Kingdom	Wales		Europe	United Kingdom	Wales	genome	29865	Human	?	?	20B	B.1.1.38	GR	Wales Specialist Virology Centre Sequencing lab: Pathogen Genomics Unit	COVID-19 Genomics UK (COG-UK) Consortium	Catherine Moore et al	https://www.gisaid.org	?	?	23/06/2020
Wales/PHWC-162496/2020	ncov	EPI_ISL_473077	?	2020-05-28	Europe	United Kingdom	Wales		Europe	United Kingdom	Wales	genome	29855	Human	?	?	20B	B.1.1.38	GR	Wales Specialist Virology Centre Sequencing lab: Pathogen Genomics Unit	COVID-19 Genomics UK (COG-UK) Consortium	Catherine Moore et al	https://www.gisaid.org	?	?	23/06/2020
Wales/PHWC-1624C3/2020	ncov	EPI_ISL_473078	?	2020-05-22	Europe	United Kingdom	Wales		Europe	United Kingdom	Wales	genome	29811	Human	?	?	20A	B.1.5	G	Wales Specialist Virology Centre Sequencing lab: Pathogen Genomics Unit	COVID-19 Genomics UK (COG-UK) Consortium	Catherine Moore et al	https://www.gisaid.org	?	?	23/06/2020
Wales/PHWC-1624D2/2020	ncov	EPI_ISL_473079	?	2020-06-01	Europe	United Kingdom	Wales		Europe	United Kingdom	Wales	genome	29828	Human	?	?	20A	B.1.142	G	Wales Specialist Virology Centre Sequencing lab: Pathogen Genomics Unit	COVID-19 Genomics UK (COG-UK) Consortium	Catherine Moore et al	https://www.gisaid.org	?	?	23/06/2020
Wales/PHWC-1624E1/2020	ncov	EPI_ISL_473080	?	2020-06-03	Europe	United Kingdom	Wales		Europe	United Kingdom	Wales	genome	29865	Human	?	?	20B	B.1.1.264	GR	Wales Specialist Virology Centre Sequencing lab: Pathogen Genomics Unit	COVID-19 Genomics UK (COG-UK) Consortium	Catherine Moore et al	https://www.gisaid.org	?	?	23/06/2020
Wales/PHWC-1624F0/2020	ncov	EPI_ISL_473081	?	2020-05-12	Europe	United Kingdom	Wales		Europe	United Kingdom	Wales	genome	29816	Human	?	?	20A	B.1.5	G	Wales Specialist Virology Centre Sequencing lab: Pathogen Genomics Unit	COVID-19 Genomics UK (COG-UK) Consortium	Catherine Moore et al	https://www.gisaid.org	?	?	23/06/2020
Wales/PHWC-16250C/2020	ncov	EPI_ISL_473082	?	2020-06-06	Europe	United Kingdom	Wales		Europe	United Kingdom	Wales	genome	29865	Human	?	?	20A	B.1.142	G	Wales Specialist Virology Centre Sequencing lab: Pathogen Genomics Unit	COVID-19 Genomics UK (COG-UK) Consortium	Catherine Moore et al	https://www.gisaid.org	?	?	23/06/2020
Wales/PHWC-16251B/2020	ncov	EPI_ISL_473083	?	2020-05-21	Europe	United Kingdom	Wales		Europe	United Kingdom	Wales	genome	29862	Human	?	?	20A	B.1.142	G	Wales Specialist Virology Centre Sequencing lab: Pathogen Genomics Unit	COVID-19 Genomics UK (COG-UK) Consortium	Catherine Moore et al	https://www.gisaid.org	?	?	23/06/2020
Wales/PHWC-16252A/2020	ncov	EPI_ISL_473084	?	2020-05-31	Europe	United Kingdom	Wales		Europe	United Kingdom	Wales	genome	29865	Human	?	?	20B	B.1.1	GR	Wales Specialist Virology Centre Sequencing lab: Pathogen Genomics Unit	COVID-19 Genomics UK (COG-UK) Consortium	Catherine Moore et al	https://www.gisaid.org	?	?	23/06/2020
Wales/PHWC-162539/2020	ncov	EPI_ISL_473085	?	2020-05-19	Europe	United Kingdom	Wales		Europe	United Kingdom	Wales	genome	29895	Human	?	?	20B	B.1.1.16	GR	Wales Specialist Virology Centre Sequencing lab: Pathogen Genomics Unit	COVID-19 Genomics UK (COG-UK) Consortium	Catherine Moore et al	https://www.gisaid.org	?	?	23/06/2020
Wales/PHWC-162548/2020	ncov	EPI_ISL_473086	?	2020-05-29	Europe	United Kingdom	Wales		Europe	United Kingdom	Wales	genome	29858	Human	?	?	20B	B.1.1.289	GR	Wales Specialist Virology Centre Sequencing lab: Pathogen Genomics Unit	COVID-19 Genomics UK (COG-UK) Consortium	Catherine Moore et al	https://www.gisaid.org	?	?	23/06/2020
Wales/PHWC-162557/2020	ncov	EPI_ISL_473087	?	2020-05-27	Europe	United Kingdom	Wales		Europe	United Kingdom	Wales	genome	29803	Human	?	?	20B	B.1.1.289	GR	Wales Specialist Virology Centre Sequencing lab: Pathogen Genomics Unit	COVID-19 Genomics UK (COG-UK) Consortium	Catherine Moore et al	https://www.gisaid.org	?	?	23/06/2020
Wales/PHWC-162566/2020	ncov	EPI_ISL_473088	?	2020-06-04	Europe	United Kingdom	Wales		Europe	United Kingdom	Wales	genome	29798	Human	?	?	20A	B.1.142	G	Wales Specialist Virology Centre Sequencing lab: Pathogen Genomics Unit	COVID-19 Genomics UK (COG-UK) Consortium	Catherine Moore et al	https://www.gisaid.org	?	?	23/06/2020
Wales/PHWC-162575/2020	ncov	EPI_ISL_473089	?	2020-05-19	Europe	United Kingdom	Wales		Europe	United Kingdom	Wales	genome	29788	Human	?	?	20A	B.1	G	Wales Specialist Virology Centre Sequencing lab: Pathogen Genomics Unit	COVID-19 Genomics UK (COG-UK) Consortium	Catherine Moore et al	https://www.gisaid.org	?	?	23/06/2020
Wales/PHWC-162584/2020	ncov	EPI_ISL_473090	?	2020-06-04	Europe	United Kingdom	Wales		Europe	United Kingdom	Wales	genome	29815	Human	?	?	20B	B.1.1.264	GR	Wales Specialist Virology Centre Sequencing lab: Pathogen Genomics Unit	COVID-19 Genomics UK (COG-UK) Consortium	Catherine Moore et al	https://www.gisaid.org	?	?	23/06/2020
Wales/PHWC-162593/2020	ncov	EPI_ISL_473240	?	2020-05-31	Europe	United Kingdom	Wales		Europe	United Kingdom	Wales	genome	29865	Human	?	?	20B	B.1.1	GR	Wales Specialist Virology Centre Sequencing lab: Pathogen Genomics Unit	COVID-19 Genomics UK (COG-UK) Consortium	Catherine Moore et al	https://www.gisaid.org	?	?	23/06/2020
Wales/PHWC-1625A2/2020	ncov	EPI_ISL_473092	?	2020-05-13	Europe	United Kingdom	Wales		Europe	United Kingdom	Wales	genome	29853	Human	?	?	19A	B.3.1	L	Wales Specialist Virology Centre Sequencing lab: Pathogen Genomics Unit	COVID-19 Genomics UK (COG-UK) Consortium	Catherine Moore et al	https://www.gisaid.org	?	?	23/06/2020
Wales/PHWC-1625B1/2020	ncov	EPI_ISL_473093	?	2020-05-28	Europe	United Kingdom	Wales		Europe	United Kingdom	Wales	genome	29812	Human	?	?	20B	B.1.1.38	GR	Wales Specialist Virology Centre Sequencing lab: Pathogen Genomics Unit	COVID-19 Genomics UK (COG-UK) Consortium	Catherine Moore et al	https://www.gisaid.org	?	?	23/06/2020
Wales/PHWC-1625C0/2020	ncov	EPI_ISL_473094	?	2020-05-27	Europe	United Kingdom	Wales		Europe	United Kingdom	Wales	genome	29852	Human	?	?	20B	B.1.1.1	GR	Wales Specialist Virology Centre Sequencing lab: Pathogen Genomics Unit	COVID-19 Genomics UK (COG-UK) Consortium	Catherine Moore et al	https://www.gisaid.org	?	?	23/06/2020
Wales/PHWC-1625DF/2020	ncov	EPI_ISL_473095	?	2020-06-03	Europe	United Kingdom	Wales		Europe	United Kingdom	Wales	genome	29839	Human	?	?	20B	B.1.1.289	GR	Wales Specialist Virology Centre Sequencing lab: Pathogen Genomics Unit	COVID-19 Genomics UK (COG-UK) Consortium	Catherine Moore et al	https://www.gisaid.org	?	?	23/06/2020
Wales/PHWC-1625EE/2020	ncov	EPI_ISL_473096	?	2020-05-15	Europe	United Kingdom	Wales		Europe	United Kingdom	Wales	genome	29814	Human	?	?	20B	B.1.1.289	GR	Wales Specialist Virology Centre Sequencing lab: Pathogen Genomics Unit	COVID-19 Genomics UK (COG-UK) Consortium	Catherine Moore et al	https://www.gisaid.org	?	?	23/06/2020
Wales/PHWC-1625FD/2020	ncov	EPI_ISL_473097	?	2020-05-29	Europe	United Kingdom	Wales		Europe	United Kingdom	Wales	genome	29821	Human	?	?	20A	B.1.142	G	Wales Specialist Virology Centre Sequencing lab: Pathogen Genomics Unit	COVID-19 Genomics UK (COG-UK) Consortium	Catherine Moore et al	https://www.gisaid.org	?	?	23/06/2020
Wales/PHWC-162609/2020	ncov	EPI_ISL_473098	?	2020-05-20	Europe	United Kingdom	Wales		Europe	United Kingdom	Wales	genome	29803	Human	?	?	20B	B.1.1.264	GR	Wales Specialist Virology Centre Sequencing lab: Pathogen Genomics Unit	COVID-19 Genomics UK (COG-UK) Consortium	Catherine Moore et al	https://www.gisaid.org	?	?	23/06/2020
Wales/PHWC-162618/2020	ncov	EPI_ISL_473099	?	2020-05-30	Europe	United Kingdom	Wales		Europe	United Kingdom	Wales	genome	29861	Human	?	?	20A	B.1.252	G	Wales Specialist Virology Centre Sequencing lab: Pathogen Genomics Unit	COVID-19 Genomics UK (COG-UK) Consortium	Catherine Moore et al	https://www.gisaid.org	?	?	23/06/2020
Wales/PHWC-162636/2020	ncov	EPI_ISL_473100	?	2020-05-22	Europe	United Kingdom	Wales		Europe	United Kingdom	Wales	genome	29816	Human	?	?	20B	B.1.1	GR	Wales Specialist Virology Centre Sequencing lab: Pathogen Genomics Unit	COVID-19 Genomics UK (COG-UK) Consortium	Catherine Moore et al	https://www.gisaid.org	?	?	23/06/2020
Wales/PHWC-162645/2020	ncov	EPI_ISL_473101	?	2020-05-27	Europe	United Kingdom	Wales		Europe	United Kingdom	Wales	genome	29852	Human	?	?	20B	B.1.1.289	GR	Wales Specialist Virology Centre Sequencing lab: Pathogen Genomics Unit	COVID-19 Genomics UK (COG-UK) Consortium	Catherine Moore et al	https://www.gisaid.org	?	?	23/06/2020
Wales/PHWC-162663/2020	ncov	EPI_ISL_473102	?	2020-05-20	Europe	United Kingdom	Wales		Europe	United Kingdom	Wales	genome	29815	Human	?	?	20C	B.1.120	GH	Wales Specialist Virology Centre Sequencing lab: Pathogen Genomics Unit	COVID-19 Genomics UK (COG-UK) Consortium	Catherine Moore et al	https://www.gisaid.org	?	?	23/06/2020
Wales/PHWC-162681/2020	ncov	EPI_ISL_473103	?	2020-06-04	Europe	United Kingdom	Wales		Europe	United Kingdom	Wales	genome	29813	Human	?	?	20B	B.1.1.237	GR	Wales Specialist Virology Centre Sequencing lab: Pathogen Genomics Unit	COVID-19 Genomics UK (COG-UK) Consortium	Catherine Moore et al	https://www.gisaid.org	?	?	23/06/2020
Wales/PHWC-1626AF/2020	ncov	EPI_ISL_473104	?	2020-05-31	Europe	United Kingdom	Wales		Europe	United Kingdom	Wales	genome	29798	Human	?	?	20A	B.1.142	G	Wales Specialist Virology Centre Sequencing lab: Pathogen Genomics Unit	COVID-19 Genomics UK (COG-UK) Consortium	Catherine Moore et al	https://www.gisaid.org	?	?	23/06/2020
Wales/PHWC-1626BE/2020	ncov	EPI_ISL_473105	?	2020-06-04	Europe	United Kingdom	Wales		Europe	United Kingdom	Wales	genome	29842	Human	?	?	20B	B.1.1.38	GR	Wales Specialist Virology Centre Sequencing lab: Pathogen Genomics Unit	COVID-19 Genomics UK (COG-UK) Consortium	Catherine Moore et al	https://www.gisaid.org	?	?	23/06/2020
Wales/PHWC-1626CD/2020	ncov	EPI_ISL_473106	?	2020-06-01	Europe	United Kingdom	Wales		Europe	United Kingdom	Wales	genome	29864	Human	?	?	20A	B.1.98	G	Wales Specialist Virology Centre Sequencing lab: Pathogen Genomics Unit	COVID-19 Genomics UK (COG-UK) Consortium	Catherine Moore et al	https://www.gisaid.org	?	?	23/06/2020
Wales/PHWC-1626DC/2020	ncov	EPI_ISL_473107	?	2020-05-19	Europe	United Kingdom	Wales		Europe	United Kingdom	Wales	genome	29816	Human	?	?	20C	B.1	GH	Wales Specialist Virology Centre Sequencing lab: Pathogen Genomics Unit	COVID-19 Genomics UK (COG-UK) Consortium	Catherine Moore et al	https://www.gisaid.org	?	?	23/06/2020
Wales/PHWC-1626EB/2020	ncov	EPI_ISL_473108	?	2020-05-13	Europe	United Kingdom	Wales		Europe	United Kingdom	Wales	genome	29813	Human	?	?	20B	B.1.1.264	GR	Wales Specialist Virology Centre Sequencing lab: Pathogen Genomics Unit	COVID-19 Genomics UK (COG-UK) Consortium	Catherine Moore et al	https://www.gisaid.org	?	?	23/06/2020
Wales/PHWC-1626FA/2020	ncov	EPI_ISL_473109	?	2020-05-19	Europe	United Kingdom	Wales		Europe	United Kingdom	Wales	genome	29808	Human	?	?	20A	B.1	G	Wales Specialist Virology Centre Sequencing lab: Pathogen Genomics Unit	COVID-19 Genomics UK (COG-UK) Consortium	Catherine Moore et al	https://www.gisaid.org	?	?	23/06/2020
Wales/PHWC-162706/2020	ncov	EPI_ISL_473110	?	2020-05-14	Europe	United Kingdom	Wales		Europe	United Kingdom	Wales	genome	29857	Human	?	?	20B	B.1.1.289	GR	Wales Specialist Virology Centre Sequencing lab: Pathogen Genomics Unit	COVID-19 Genomics UK (COG-UK) Consortium	Catherine Moore et al	https://www.gisaid.org	?	?	23/06/2020
Wales/PHWC-162715/2020	ncov	EPI_ISL_473111	?	2020-06-03	Europe	United Kingdom	Wales		Europe	United Kingdom	Wales	genome	29859	Human	?	?	20B	B.1.1	GR	Wales Specialist Virology Centre Sequencing lab: Pathogen Genomics Unit	COVID-19 Genomics UK (COG-UK) Consortium	Catherine Moore et al	https://www.gisaid.org	?	?	23/06/2020
Wales/PHWC-162724/2020	ncov	EPI_ISL_473112	?	2020-05-26	Europe	United Kingdom	Wales		Europe	United Kingdom	Wales	genome	29865	Human	?	?	20B	B.1.1.38	GR	Wales Specialist Virology Centre Sequencing lab: Pathogen Genomics Unit	COVID-19 Genomics UK (COG-UK) Consortium	Catherine Moore et al	https://www.gisaid.org	?	?	23/06/2020
Wales/PHWC-162733/2020	ncov	EPI_ISL_473113	?	2020-05-28	Europe	United Kingdom	Wales		Europe	United Kingdom	Wales	genome	29858	Human	?	?	20B	B.1.1.38	GR	Wales Specialist Virology Centre Sequencing lab: Pathogen Genomics Unit	COVID-19 Genomics UK (COG-UK) Consortium	Catherine Moore et al	https://www.gisaid.org	?	?	23/06/2020
Wales/PHWC-162742/2020	ncov	EPI_ISL_473114	?	2020-05-19	Europe	United Kingdom	Wales		Europe	United Kingdom	Wales	genome	29860	Human	?	?	20C	B.1.120	GH	Wales Specialist Virology Centre Sequencing lab: Pathogen Genomics Unit	COVID-19 Genomics UK (COG-UK) Consortium	Catherine Moore et al	https://www.gisaid.org	?	?	23/06/2020
Wales/PHWC-162751/2020	ncov	EPI_ISL_473115	?	2020-05-27	Europe	United Kingdom	Wales		Europe	United Kingdom	Wales	genome	29865	Human	?	?	20B	B.1.1.41	GR	Wales Specialist Virology Centre Sequencing lab: Pathogen Genomics Unit	COVID-19 Genomics UK (COG-UK) Consortium	Catherine Moore et al	https://www.gisaid.org	?	?	23/06/2020
Wales/PHWC-162760/2020	ncov	EPI_ISL_473116	?	2020-05-27	Europe	United Kingdom	Wales		Europe	United Kingdom	Wales	genome	29805	Human	?	?	20B	B.1.1.237	GR	Wales Specialist Virology Centre Sequencing lab: Pathogen Genomics Unit	COVID-19 Genomics UK (COG-UK) Consortium	Catherine Moore et al	https://www.gisaid.org	?	?	23/06/2020
Wales/PHWC-16277F/2020	ncov	EPI_ISL_473117	?	2020-06-01	Europe	United Kingdom	Wales		Europe	United Kingdom	Wales	genome	29820	Human	?	?	20B	B.1.1.289	GR	Wales Specialist Virology Centre Sequencing lab: Pathogen Genomics Unit	COVID-19 Genomics UK (COG-UK) Consortium	Catherine Moore et al	https://www.gisaid.org	?	?	23/06/2020
Wales/PHWC-16278E/2020	ncov	EPI_ISL_473118	?	2020-05-15	Europe	United Kingdom	Wales		Europe	United Kingdom	Wales	genome	29818	Human	?	?	20B	B.1.1	GR	Wales Specialist Virology Centre Sequencing lab: Pathogen Genomics Unit	COVID-19 Genomics UK (COG-UK) Consortium	Catherine Moore et al	https://www.gisaid.org	?	?	23/06/2020
Wales/PHWC-1627AC/2020	ncov	EPI_ISL_473119	?	2020-06-04	Europe	United Kingdom	Wales		Europe	United Kingdom	Wales	genome	29814	Human	?	?	20B	B.1.1.38	GR	Wales Specialist Virology Centre Sequencing lab: Pathogen Genomics Unit	COVID-19 Genomics UK (COG-UK) Consortium	Catherine Moore et al	https://www.gisaid.org	?	?	23/06/2020
Wales/PHWC-1627BB/2020	ncov	EPI_ISL_473120	?	2020-05-28	Europe	United Kingdom	Wales		Europe	United Kingdom	Wales	genome	29796	Human	?	?	20B	B.1.1.29	GR	Wales Specialist Virology Centre Sequencing lab: Pathogen Genomics Unit	COVID-19 Genomics UK (COG-UK) Consortium	Catherine Moore et al	https://www.gisaid.org	?	?	23/06/2020
Wales/PHWC-1627CA/2020	ncov	EPI_ISL_473121	?	2020-05-17	Europe	United Kingdom	Wales		Europe	United Kingdom	Wales	genome	29853	Human	?	?	20B	B.1.1.264	GR	Wales Specialist Virology Centre Sequencing lab: Pathogen Genomics Unit	COVID-19 Genomics UK (COG-UK) Consortium	Catherine Moore et al	https://www.gisaid.org	?	?	23/06/2020
Wales/PHWC-1627D9/2020	ncov	EPI_ISL_473122	?	2020-05-25	Europe	United Kingdom	Wales		Europe	United Kingdom	Wales	genome	29860	Human	?	?	20B	B.1.1.264	GR	Wales Specialist Virology Centre Sequencing lab: Pathogen Genomics Unit	COVID-19 Genomics UK (COG-UK) Consortium	Catherine Moore et al	https://www.gisaid.org	?	?	23/06/2020
Wales/PHWC-1627E8/2020	ncov	EPI_ISL_473123	?	2020-06-01	Europe	United Kingdom	Wales		Europe	United Kingdom	Wales	genome	29854	Human	?	?	20B	B.1.1.289	GR	Wales Specialist Virology Centre Sequencing lab: Pathogen Genomics Unit	COVID-19 Genomics UK (COG-UK) Consortium	Catherine Moore et al	https://www.gisaid.org	?	?	23/06/2020
Wales/PHWC-1627F7/2020	ncov	EPI_ISL_473124	?	2020-05-18	Europe	United Kingdom	Wales		Europe	United Kingdom	Wales	genome	29852	Human	?	?	20A	B.1.35	G	Wales Specialist Virology Centre Sequencing lab: Pathogen Genomics Unit	COVID-19 Genomics UK (COG-UK) Consortium	Catherine Moore et al	https://www.gisaid.org	?	?	23/06/2020
Wales/PHWC-162803/2020	ncov	EPI_ISL_473125	?	2020-05-18	Europe	United Kingdom	Wales		Europe	United Kingdom	Wales	genome	29863	Human	?	?	20B	B.1.1.264	GR	Wales Specialist Virology Centre Sequencing lab: Pathogen Genomics Unit	COVID-19 Genomics UK (COG-UK) Consortium	Catherine Moore et al	https://www.gisaid.org	?	?	23/06/2020
Wales/PHWC-162812/2020	ncov	EPI_ISL_473126	?	2020-05-29	Europe	United Kingdom	Wales		Europe	United Kingdom	Wales	genome	29814	Human	?	?	20B	B.1.1.289	GR	Wales Specialist Virology Centre Sequencing lab: Pathogen Genomics Unit	COVID-19 Genomics UK (COG-UK) Consortium	Catherine Moore et al	https://www.gisaid.org	?	?	23/06/2020
Wales/PHWC-162830/2020	ncov	EPI_ISL_473127	?	2020-05-31	Europe	United Kingdom	Wales		Europe	United Kingdom	Wales	genome	29901	Human	?	?	20A	B.1.142	G	Wales Specialist Virology Centre Sequencing lab: Pathogen Genomics Unit	COVID-19 Genomics UK (COG-UK) Consortium	Catherine Moore et al	https://www.gisaid.org	?	?	23/06/2020
Wales/PHWC-16284F/2020	ncov	EPI_ISL_473128	?	2020-05-11	Europe	United Kingdom	Wales		Europe	United Kingdom	Wales	genome	29859	Human	?	?	20A	B.1.93	G	Wales Specialist Virology Centre Sequencing lab: Pathogen Genomics Unit	COVID-19 Genomics UK (COG-UK) Consortium	Catherine Moore et al	https://www.gisaid.org	?	?	23/06/2020
Wales/PHWC-16285E/2020	ncov	EPI_ISL_473129	?	2020-05-27	Europe	United Kingdom	Wales		Europe	United Kingdom	Wales	genome	29813	Human	?	?	20A	B.1.142	G	Wales Specialist Virology Centre Sequencing lab: Pathogen Genomics Unit	COVID-19 Genomics UK (COG-UK) Consortium	Catherine Moore et al	https://www.gisaid.org	?	?	23/06/2020
Wales/PHWC-16286D/2020	ncov	EPI_ISL_473130	?	2020-05-15	Europe	United Kingdom	Wales		Europe	United Kingdom	Wales	genome	29813	Human	?	?	20B	B.1.1.29	GR	Wales Specialist Virology Centre Sequencing lab: Pathogen Genomics Unit	COVID-19 Genomics UK (COG-UK) Consortium	Catherine Moore et al	https://www.gisaid.org	?	?	23/06/2020
Wales/PHWC-16288B/2020	ncov	EPI_ISL_473132	?	2020-05-22	Europe	United Kingdom	Wales		Europe	United Kingdom	Wales	genome	29884	Human	?	?	20A	B.1	G	Wales Specialist Virology Centre Sequencing lab: Pathogen Genomics Unit	COVID-19 Genomics UK (COG-UK) Consortium	Catherine Moore et al	https://www.gisaid.org	?	?	23/06/2020
Wales/PHWC-16289A/2020	ncov	EPI_ISL_473133	?	2020-05-13	Europe	United Kingdom	Wales		Europe	United Kingdom	Wales	genome	29803	Human	?	?	20A	B.1.5	G	Wales Specialist Virology Centre Sequencing lab: Pathogen Genomics Unit	COVID-19 Genomics UK (COG-UK) Consortium	Catherine Moore et al	https://www.gisaid.org	?	?	23/06/2020
Wales/PHWC-1628A9/2020	ncov	EPI_ISL_473134	?	2020-05-19	Europe	United Kingdom	Wales		Europe	United Kingdom	Wales	genome	29861	Human	?	?	20A	B.1.142	G	Wales Specialist Virology Centre Sequencing lab: Pathogen Genomics Unit	COVID-19 Genomics UK (COG-UK) Consortium	Catherine Moore et al	https://www.gisaid.org	?	?	23/06/2020
Wales/PHWC-1628B8/2020	ncov	EPI_ISL_473135	?	2020-05-29	Europe	United Kingdom	Wales		Europe	United Kingdom	Wales	genome	29803	Human	?	?	20B	B.1.1.16	GR	Wales Specialist Virology Centre Sequencing lab: Pathogen Genomics Unit	COVID-19 Genomics UK (COG-UK) Consortium	Catherine Moore et al	https://www.gisaid.org	?	?	23/06/2020
Wales/PHWC-1628C7/2020	ncov	EPI_ISL_473136	?	2020-05-30	Europe	United Kingdom	Wales		Europe	United Kingdom	Wales	genome	29865	Human	?	?	20B	B.1.1.38	GR	Wales Specialist Virology Centre Sequencing lab: Pathogen Genomics Unit	COVID-19 Genomics UK (COG-UK) Consortium	Catherine Moore et al	https://www.gisaid.org	?	?	23/06/2020
Wales/PHWC-1628D6/2020	ncov	EPI_ISL_473137	?	2020-05-18	Europe	United Kingdom	Wales		Europe	United Kingdom	Wales	genome	29867	Human	?	?	20B	B.1.1.29	GR	Wales Specialist Virology Centre Sequencing lab: Pathogen Genomics Unit	COVID-19 Genomics UK (COG-UK) Consortium	Catherine Moore et al	https://www.gisaid.org	?	?	23/06/2020
Wales/PHWC-1628E5/2020	ncov	EPI_ISL_473138	?	2020-05-31	Europe	United Kingdom	Wales		Europe	United Kingdom	Wales	genome	29859	Human	?	?	20B	B.1.1.289	GR	Wales Specialist Virology Centre Sequencing lab: Pathogen Genomics Unit	COVID-19 Genomics UK (COG-UK) Consortium	Catherine Moore et al	https://www.gisaid.org	?	?	23/06/2020
Wales/PHWC-1628F4/2020	ncov	EPI_ISL_473139	?	2020-06-04	Europe	United Kingdom	Wales		Europe	United Kingdom	Wales	genome	29835	Human	?	?	20B	B.1.1.237	GR	Wales Specialist Virology Centre Sequencing lab: Pathogen Genomics Unit	COVID-19 Genomics UK (COG-UK) Consortium	Catherine Moore et al	https://www.gisaid.org	?	?	23/06/2020
Wales/PHWC-162900/2020	ncov	EPI_ISL_473140	?	2020-05-21	Europe	United Kingdom	Wales		Europe	United Kingdom	Wales	genome	29859	Human	?	?	20A	B.1.142	G	Wales Specialist Virology Centre Sequencing lab: Pathogen Genomics Unit	COVID-19 Genomics UK (COG-UK) Consortium	Catherine Moore et al	https://www.gisaid.org	?	?	23/06/2020
Wales/PHWC-16291F/2020	ncov	EPI_ISL_473141	?	2020-05-28	Europe	United Kingdom	Wales		Europe	United Kingdom	Wales	genome	29804	Human	?	?	20C	B.1.120	GH	Wales Specialist Virology Centre Sequencing lab: Pathogen Genomics Unit	COVID-19 Genomics UK (COG-UK) Consortium	Catherine Moore et al	https://www.gisaid.org	?	?	23/06/2020
Wales/PHWC-16292E/2020	ncov	EPI_ISL_472725	?	2020-05-27	Europe	United Kingdom	Wales		Europe	United Kingdom	Wales	genome	29855	Human	?	?	20A	B.1.142	G	Wales Specialist Virology Centre Sequencing lab: Pathogen Genomics Unit	COVID-19 Genomics UK (COG-UK) Consortium	Catherine Moore et al	https://www.gisaid.org	?	?	23/06/2020
Wales/PHWC-16293D/2020	ncov	EPI_ISL_473143	?	2020-05-20	Europe	United Kingdom	Wales		Europe	United Kingdom	Wales	genome	29813	Human	?	?	20B	B.1.1.41	GR	Wales Specialist Virology Centre Sequencing lab: Pathogen Genomics Unit	COVID-19 Genomics UK (COG-UK) Consortium	Catherine Moore et al	https://www.gisaid.org	?	?	23/06/2020
Wales/PHWC-16294C/2020	ncov	EPI_ISL_473060	?	2020-05-29	Europe	United Kingdom	Wales		Europe	United Kingdom	Wales	genome	29865	Human	?	?	20B	B.1.1.38	GR	Wales Specialist Virology Centre Sequencing lab: Pathogen Genomics Unit	COVID-19 Genomics UK (COG-UK) Consortium	Catherine Moore et al	https://www.gisaid.org	?	?	23/06/2020
Wales/PHWC-16296A/2020	ncov	EPI_ISL_473042	?	2020-05-20	Europe	United Kingdom	Wales		Europe	United Kingdom	Wales	genome	29799	Human	?	?	20B	B.1.1.29	GR	Wales Specialist Virology Centre Sequencing lab: Pathogen Genomics Unit	COVID-19 Genomics UK (COG-UK) Consortium	Catherine Moore et al	https://www.gisaid.org	?	?	23/06/2020
Wales/PHWC-162979/2020	ncov	EPI_ISL_473145	?	2020-05-13	Europe	United Kingdom	Wales		Europe	United Kingdom	Wales	genome	29816	Human	?	?	20B	B.1.1.41	GR	Wales Specialist Virology Centre Sequencing lab: Pathogen Genomics Unit	COVID-19 Genomics UK (COG-UK) Consortium	Catherine Moore et al	https://www.gisaid.org	?	?	23/06/2020
Wales/PHWC-162988/2020	ncov	EPI_ISL_473146	?	2020-05-28	Europe	United Kingdom	Wales		Europe	United Kingdom	Wales	genome	29835	Human	?	?	20B	B.1.1.38	GR	Wales Specialist Virology Centre Sequencing lab: Pathogen Genomics Unit	COVID-19 Genomics UK (COG-UK) Consortium	Catherine Moore et al	https://www.gisaid.org	?	?	23/06/2020
Wales/PHWC-1629C4/2020	ncov	EPI_ISL_473147	?	2020-05-20	Europe	United Kingdom	Wales		Europe	United Kingdom	Wales	genome	29806	Human	?	?	20C	B.1.120	GH	Wales Specialist Virology Centre Sequencing lab: Pathogen Genomics Unit	COVID-19 Genomics UK (COG-UK) Consortium	Catherine Moore et al	https://www.gisaid.org	?	?	23/06/2020
Wales/PHWC-1629D3/2020	ncov	EPI_ISL_473148	?	2020-05-16	Europe	United Kingdom	Wales		Europe	United Kingdom	Wales	genome	29862	Human	?	?	19A	B.3.1	O	Wales Specialist Virology Centre Sequencing lab: Pathogen Genomics Unit	COVID-19 Genomics UK (COG-UK) Consortium	Catherine Moore et al	https://www.gisaid.org	?	?	23/06/2020
Wales/PHWC-1629E2/2020	ncov	EPI_ISL_473149	?	2020-05-27	Europe	United Kingdom	Wales		Europe	United Kingdom	Wales	genome	29834	Human	?	?	20A	B.1.35	G	Wales Specialist Virology Centre Sequencing lab: Pathogen Genomics Unit	COVID-19 Genomics UK (COG-UK) Consortium	Catherine Moore et al	https://www.gisaid.org	?	?	23/06/2020
Wales/PHWC-162A0D/2020	ncov	EPI_ISL_473150	?	2020-05-22	Europe	United Kingdom	Wales		Europe	United Kingdom	Wales	genome	29869	Human	?	?	20C	B.1.120	GH	Wales Specialist Virology Centre Sequencing lab: Pathogen Genomics Unit	COVID-19 Genomics UK (COG-UK) Consortium	Catherine Moore et al	https://www.gisaid.org	?	?	23/06/2020
Wales/PHWC-162A1C/2020	ncov	EPI_ISL_473151	?	2020-05-28	Europe	United Kingdom	Wales		Europe	United Kingdom	Wales	genome	29853	Human	?	?	20B	B.1.1.41	GR	Wales Specialist Virology Centre Sequencing lab: Pathogen Genomics Unit	COVID-19 Genomics UK (COG-UK) Consortium	Catherine Moore et al	https://www.gisaid.org	?	?	23/06/2020
Wales/PHWC-162A2B/2020	ncov	EPI_ISL_473152	?	2020-05-13	Europe	United Kingdom	Wales		Europe	United Kingdom	Wales	genome	29858	Human	?	?	20B	B.1.1.29	GR	Wales Specialist Virology Centre Sequencing lab: Pathogen Genomics Unit	COVID-19 Genomics UK (COG-UK) Consortium	Catherine Moore et al	https://www.gisaid.org	?	?	23/06/2020
Wales/PHWC-162A3A/2020	ncov	EPI_ISL_473153	?	2020-05-21	Europe	United Kingdom	Wales		Europe	United Kingdom	Wales	genome	29887	Human	?	?	20B	B.1.1	GR	Wales Specialist Virology Centre Sequencing lab: Pathogen Genomics Unit	COVID-19 Genomics UK (COG-UK) Consortium	Catherine Moore et al	https://www.gisaid.org	?	?	23/06/2020
Wales/PHWC-162A49/2020	ncov	EPI_ISL_473154	?	2020-05-28	Europe	United Kingdom	Wales		Europe	United Kingdom	Wales	genome	29863	Human	?	?	20B	B.1.1.29	GR	Wales Specialist Virology Centre Sequencing lab: Pathogen Genomics Unit	COVID-19 Genomics UK (COG-UK) Consortium	Catherine Moore et al	https://www.gisaid.org	?	?	23/06/2020
Wales/PHWC-162A67/2020	ncov	EPI_ISL_473155	?	2020-05-13	Europe	United Kingdom	Wales		Europe	United Kingdom	Wales	genome	29810	Human	?	?	20B	B.1.1.1	GR	Wales Specialist Virology Centre Sequencing lab: Pathogen Genomics Unit	COVID-19 Genomics UK (COG-UK) Consortium	Catherine Moore et al	https://www.gisaid.org	?	?	23/06/2020
Wales/PHWC-162A76/2020	ncov	EPI_ISL_473156	?	2020-05-28	Europe	United Kingdom	Wales		Europe	United Kingdom	Wales	genome	29813	Human	?	?	20B	B.1.1.38	GR	Wales Specialist Virology Centre Sequencing lab: Pathogen Genomics Unit	COVID-19 Genomics UK (COG-UK) Consortium	Catherine Moore et al	https://www.gisaid.org	?	?	23/06/2020
Wales/PHWC-162A85/2020	ncov	EPI_ISL_473071	?	2020-05-20	Europe	United Kingdom	Wales		Europe	United Kingdom	Wales	genome	29814	Human	?	?	20B	B.1.1.29	GR	Wales Specialist Virology Centre Sequencing lab: Pathogen Genomics Unit	COVID-19 Genomics UK (COG-UK) Consortium	Catherine Moore et al	https://www.gisaid.org	?	?	23/06/2020
