## Supplementary tables for "Evolutionary and phenotypic characterization of spike mutations in a new SARS-CoV-2 Lineage reveals two Variants of Interest": Supplementary_table_5.tsv (part 90 of 95)

strain	virus	gisaid_epi_isl	genbank_accession	date	region	country	division	location	region_exposure	country_exposure	division_exposure	segment	length	host	age	sex	Nextstrain_clade	pangolin_lineage	GISAID_clade	originating_lab	submitting_lab	authors	url	title	paper_url	date_submitted
Wales/PHWC-162AA3/2020	ncov	EPI_ISL_473157	?	2020-05-30	Europe	United Kingdom	Wales		Europe	United Kingdom	Wales	genome	29809	Human	?	?	20B	B.1.1.38	GR	Wales Specialist Virology Centre Sequencing lab: Pathogen Genomics Unit	COVID-19 Genomics UK (COG-UK) Consortium	Catherine Moore et al	https://www.gisaid.org	?	?	23/06/2020
Wales/PHWC-162AB2/2020	ncov	EPI_ISL_473158	?	2020-05-20	Europe	United Kingdom	Wales		Europe	United Kingdom	Wales	genome	29810	Human	?	?	20C	B.1.120	GH	Wales Specialist Virology Centre Sequencing lab: Pathogen Genomics Unit	COVID-19 Genomics UK (COG-UK) Consortium	Catherine Moore et al	https://www.gisaid.org	?	?	23/06/2020
Wales/PHWC-162AC1/2020	ncov	EPI_ISL_473159	?	2020-05-28	Europe	United Kingdom	Wales		Europe	United Kingdom	Wales	genome	29865	Human	?	?	20B	B.1.1	GR	Wales Specialist Virology Centre Sequencing lab: Pathogen Genomics Unit	COVID-19 Genomics UK (COG-UK) Consortium	Catherine Moore et al	https://www.gisaid.org	?	?	23/06/2020
Wales/PHWC-162AD0/2020	ncov	EPI_ISL_473160	?	2020-05-13	Europe	United Kingdom	Wales		Europe	United Kingdom	Wales	genome	29857	Human	?	?	20B	B.1.1.264	GR	Wales Specialist Virology Centre Sequencing lab: Pathogen Genomics Unit	COVID-19 Genomics UK (COG-UK) Consortium	Catherine Moore et al	https://www.gisaid.org	?	?	23/06/2020
Wales/PHWC-162AEF/2020	ncov	EPI_ISL_473161	?	2020-05-19	Europe	United Kingdom	Wales		Europe	United Kingdom	Wales	genome	29813	Human	?	?	20A	B.1	G	Wales Specialist Virology Centre Sequencing lab: Pathogen Genomics Unit	COVID-19 Genomics UK (COG-UK) Consortium	Catherine Moore et al	https://www.gisaid.org	?	?	23/06/2020
Wales/PHWC-162AFE/2020	ncov	EPI_ISL_473162	?	2020-05-29	Europe	United Kingdom	Wales		Europe	United Kingdom	Wales	genome	29865	Human	?	?	20A	B.1.142	G	Wales Specialist Virology Centre Sequencing lab: Pathogen Genomics Unit	COVID-19 Genomics UK (COG-UK) Consortium	Catherine Moore et al	https://www.gisaid.org	?	?	23/06/2020
Wales/PHWC-162B0A/2020	ncov	EPI_ISL_473163	?	2020-05-29	Europe	United Kingdom	Wales		Europe	United Kingdom	Wales	genome	29808	Human	?	?	20B	B.1.1.264	GR	Wales Specialist Virology Centre Sequencing lab: Pathogen Genomics Unit	COVID-19 Genomics UK (COG-UK) Consortium	Catherine Moore et al	https://www.gisaid.org	?	?	23/06/2020
Wales/PHWC-162B19/2020	ncov	EPI_ISL_473164	?	2020-05-14	Europe	United Kingdom	Wales		Europe	United Kingdom	Wales	genome	29835	Human	?	?	20A	B.1.5	G	Wales Specialist Virology Centre Sequencing lab: Pathogen Genomics Unit	COVID-19 Genomics UK (COG-UK) Consortium	Catherine Moore et al	https://www.gisaid.org	?	?	23/06/2020
Wales/PHWC-162B28/2020	ncov	EPI_ISL_473165	?	2020-05-30	Europe	United Kingdom	Wales		Europe	United Kingdom	Wales	genome	29852	Human	?	?	20B	B.1.1.29	GR	Wales Specialist Virology Centre Sequencing lab: Pathogen Genomics Unit	COVID-19 Genomics UK (COG-UK) Consortium	Catherine Moore et al	https://www.gisaid.org	?	?	23/06/2020
Wales/PHWC-162B37/2020	ncov	EPI_ISL_473166	?	2020-05-27	Europe	United Kingdom	Wales		Europe	United Kingdom	Wales	genome	29813	Human	?	?	20B	B.1.1	GR	Wales Specialist Virology Centre Sequencing lab: Pathogen Genomics Unit	COVID-19 Genomics UK (COG-UK) Consortium	Catherine Moore et al	https://www.gisaid.org	?	?	23/06/2020
Wales/PHWC-162B46/2020	ncov	EPI_ISL_473167	?	2020-05-20	Europe	United Kingdom	Wales		Europe	United Kingdom	Wales	genome	29799	Human	?	?	20C	B.1.120	GH	Wales Specialist Virology Centre Sequencing lab: Pathogen Genomics Unit	COVID-19 Genomics UK (COG-UK) Consortium	Catherine Moore et al	https://www.gisaid.org	?	?	23/06/2020
Wales/PHWC-162B55/2020	ncov	EPI_ISL_473168	?	2020-05-18	Europe	United Kingdom	Wales		Europe	United Kingdom	Wales	genome	29853	Human	?	?	20B	B.1.1.38	GR	Wales Specialist Virology Centre Sequencing lab: Pathogen Genomics Unit	COVID-19 Genomics UK (COG-UK) Consortium	Catherine Moore et al	https://www.gisaid.org	?	?	23/06/2020
Wales/PHWC-162B64/2020	ncov	EPI_ISL_473169	?	2020-05-13	Europe	United Kingdom	Wales		Europe	United Kingdom	Wales	genome	29864	Human	?	?	20B	B.1.1	GR	Wales Specialist Virology Centre Sequencing lab: Pathogen Genomics Unit	COVID-19 Genomics UK (COG-UK) Consortium	Catherine Moore et al	https://www.gisaid.org	?	?	23/06/2020
Wales/PHWC-162B73/2020	ncov	EPI_ISL_473170	?	2020-05-30	Europe	United Kingdom	Wales		Europe	United Kingdom	Wales	genome	29856	Human	?	?	20A	B.1.142	G	Wales Specialist Virology Centre Sequencing lab: Pathogen Genomics Unit	COVID-19 Genomics UK (COG-UK) Consortium	Catherine Moore et al	https://www.gisaid.org	?	?	23/06/2020
Wales/PHWC-162B82/2020	ncov	EPI_ISL_473171	?	2020-06-03	Europe	United Kingdom	Wales		Europe	United Kingdom	Wales	genome	29815	Human	?	?	20A	B.1.142	G	Wales Specialist Virology Centre Sequencing lab: Pathogen Genomics Unit	COVID-19 Genomics UK (COG-UK) Consortium	Catherine Moore et al	https://www.gisaid.org	?	?	23/06/2020
Wales/PHWC-162BA0/2020	ncov	EPI_ISL_473173	?	2020-05-29	Europe	United Kingdom	Wales		Europe	United Kingdom	Wales	genome	29859	Human	?	?	20B	B.1.1.289	GR	Wales Specialist Virology Centre Sequencing lab: Pathogen Genomics Unit	COVID-19 Genomics UK (COG-UK) Consortium	Catherine Moore et al	https://www.gisaid.org	?	?	23/06/2020
Wales/PHWC-162BBF/2020	ncov	EPI_ISL_473174	?	2020-05-28	Europe	United Kingdom	Wales		Europe	United Kingdom	Wales	genome	29760	Human	?	?	20B	B.1.1.38	GR	Wales Specialist Virology Centre Sequencing lab: Pathogen Genomics Unit	COVID-19 Genomics UK (COG-UK) Consortium	Catherine Moore et al	https://www.gisaid.org	?	?	23/06/2020
Wales/PHWC-162BCE/2020	ncov	EPI_ISL_473175	?	2020-05-31	Europe	United Kingdom	Wales		Europe	United Kingdom	Wales	genome	29865	Human	?	?	20B	B.1.1.38	GR	Wales Specialist Virology Centre Sequencing lab: Pathogen Genomics Unit	COVID-19 Genomics UK (COG-UK) Consortium	Catherine Moore et al	https://www.gisaid.org	?	?	23/06/2020
Wales/PHWC-162BDD/2020	ncov	EPI_ISL_473176	?	2020-05-19	Europe	United Kingdom	Wales		Europe	United Kingdom	Wales	genome	29808	Human	?	?	20A	B.1	G	Wales Specialist Virology Centre Sequencing lab: Pathogen Genomics Unit	COVID-19 Genomics UK (COG-UK) Consortium	Catherine Moore et al	https://www.gisaid.org	?	?	23/06/2020
Wales/PHWC-162BFB/2020	ncov	EPI_ISL_473177	?	2020-05-27	Europe	United Kingdom	Wales		Europe	United Kingdom	Wales	genome	29858	Human	?	?	20B	B.1.1.237	GR	Wales Specialist Virology Centre Sequencing lab: Pathogen Genomics Unit	COVID-19 Genomics UK (COG-UK) Consortium	Catherine Moore et al	https://www.gisaid.org	?	?	23/06/2020
Wales/PHWC-162C07/2020	ncov	EPI_ISL_473178	?	2020-05-20	Europe	United Kingdom	Wales		Europe	United Kingdom	Wales	genome	29813	Human	?	?	20B	B.1.1.41	GR	Wales Specialist Virology Centre Sequencing lab: Pathogen Genomics Unit	COVID-19 Genomics UK (COG-UK) Consortium	Catherine Moore et al	https://www.gisaid.org	?	?	23/06/2020
Wales/PHWC-162C16/2020	ncov	EPI_ISL_473179	?	2020-05-28	Europe	United Kingdom	Wales		Europe	United Kingdom	Wales	genome	29813	Human	?	?	20B	B.1.1.264	GR	Wales Specialist Virology Centre Sequencing lab: Pathogen Genomics Unit	COVID-19 Genomics UK (COG-UK) Consortium	Catherine Moore et al	https://www.gisaid.org	?	?	23/06/2020
Wales/PHWC-162C34/2020	ncov	EPI_ISL_473180	?	2020-05-29	Europe	United Kingdom	Wales		Europe	United Kingdom	Wales	genome	29813	Human	?	?	20B	B.1.1.38	GR	Wales Specialist Virology Centre Sequencing lab: Pathogen Genomics Unit	COVID-19 Genomics UK (COG-UK) Consortium	Catherine Moore et al	https://www.gisaid.org	?	?	23/06/2020
Wales/PHWC-162C43/2020	ncov	EPI_ISL_473181	?	2020-05-13	Europe	United Kingdom	Wales		Europe	United Kingdom	Wales	genome	29815	Human	?	?	20B	B.1.1.264	GR	Wales Specialist Virology Centre Sequencing lab: Pathogen Genomics Unit	COVID-19 Genomics UK (COG-UK) Consortium	Catherine Moore et al	https://www.gisaid.org	?	?	23/06/2020
Wales/PHWC-162C52/2020	ncov	EPI_ISL_473182	?	2020-05-14	Europe	United Kingdom	Wales		Europe	United Kingdom	Wales	genome	29862	Human	?	?	20B	B.1.1.289	GR	Wales Specialist Virology Centre Sequencing lab: Pathogen Genomics Unit	COVID-19 Genomics UK (COG-UK) Consortium	Catherine Moore et al	https://www.gisaid.org	?	?	23/06/2020
Wales/PHWC-162C70/2020	ncov	EPI_ISL_473183	?	2020-05-27	Europe	United Kingdom	Wales		Europe	United Kingdom	Wales	genome	29815	Human	?	?	20B	B.1.1	GR	Wales Specialist Virology Centre Sequencing lab: Pathogen Genomics Unit	COVID-19 Genomics UK (COG-UK) Consortium	Catherine Moore et al	https://www.gisaid.org	?	?	23/06/2020
Wales/PHWC-162C8F/2020	ncov	EPI_ISL_473184	?	2020-05-27	Europe	United Kingdom	Wales		Europe	United Kingdom	Wales	genome	29865	Human	?	?	20B	B.1.1.289	GR	Wales Specialist Virology Centre Sequencing lab: Pathogen Genomics Unit	COVID-19 Genomics UK (COG-UK) Consortium	Catherine Moore et al	https://www.gisaid.org	?	?	23/06/2020
Wales/PHWC-162C9E/2020	ncov	EPI_ISL_473185	?	2020-05-21	Europe	United Kingdom	Wales		Europe	United Kingdom	Wales	genome	29865	Human	?	?	20B	B.1.1.264	GR	Wales Specialist Virology Centre Sequencing lab: Pathogen Genomics Unit	COVID-19 Genomics UK (COG-UK) Consortium	Catherine Moore et al	https://www.gisaid.org	?	?	23/06/2020
Wales/PHWC-162CCB/2020	ncov	EPI_ISL_473186	?	2020-05-27	Europe	United Kingdom	Wales		Europe	United Kingdom	Wales	genome	29859	Human	?	?	20C	B.1.120	GH	Wales Specialist Virology Centre Sequencing lab: Pathogen Genomics Unit	COVID-19 Genomics UK (COG-UK) Consortium	Catherine Moore et al	https://www.gisaid.org	?	?	23/06/2020
Wales/PHWC-162CDA/2020	ncov	EPI_ISL_473187	?	2020-05-18	Europe	United Kingdom	Wales		Europe	United Kingdom	Wales	genome	29803	Human	?	?	20B	B.1.1.29	GR	Wales Specialist Virology Centre Sequencing lab: Pathogen Genomics Unit	COVID-19 Genomics UK (COG-UK) Consortium	Catherine Moore et al	https://www.gisaid.org	?	?	23/06/2020
Wales/PHWC-162CE9/2020	ncov	EPI_ISL_473188	?	2020-05-27	Europe	United Kingdom	Wales		Europe	United Kingdom	Wales	genome	29815	Human	?	?	20B	B.1.1.1	GR	Wales Specialist Virology Centre Sequencing lab: Pathogen Genomics Unit	COVID-19 Genomics UK (COG-UK) Consortium	Catherine Moore et al	https://www.gisaid.org	?	?	23/06/2020
Wales/PHWC-162CF8/2020	ncov	EPI_ISL_473189	?	2020-05-27	Europe	United Kingdom	Wales		Europe	United Kingdom	Wales	genome	29805	Human	?	?	19A	B.3.1	L	Wales Specialist Virology Centre Sequencing lab: Pathogen Genomics Unit	COVID-19 Genomics UK (COG-UK) Consortium	Catherine Moore et al	https://www.gisaid.org	?	?	23/06/2020
Wales/PHWC-162D04/2020	ncov	EPI_ISL_473190	?	2020-05-26	Europe	United Kingdom	Wales		Europe	United Kingdom	Wales	genome	29864	Human	?	?	20B	B.1.1.38	GR	Wales Specialist Virology Centre Sequencing lab: Pathogen Genomics Unit	COVID-19 Genomics UK (COG-UK) Consortium	Catherine Moore et al	https://www.gisaid.org	?	?	23/06/2020
Wales/PHWC-162D13/2020	ncov	EPI_ISL_473191	?	2020-05-31	Europe	United Kingdom	Wales		Europe	United Kingdom	Wales	genome	29799	Human	?	?	20B	B.1.1.279	GR	Wales Specialist Virology Centre Sequencing lab: Pathogen Genomics Unit	COVID-19 Genomics UK (COG-UK) Consortium	Catherine Moore et al	https://www.gisaid.org	?	?	23/06/2020
Wales/PHWC-162D22/2020	ncov	EPI_ISL_473192	?	2020-05-30	Europe	United Kingdom	Wales		Europe	United Kingdom	Wales	genome	29865	Human	?	?	20B	B.1.1	GR	Wales Specialist Virology Centre Sequencing lab: Pathogen Genomics Unit	COVID-19 Genomics UK (COG-UK) Consortium	Catherine Moore et al	https://www.gisaid.org	?	?	23/06/2020
Wales/PHWC-162D31/2020	ncov	EPI_ISL_473193	?	2020-05-20	Europe	United Kingdom	Wales		Europe	United Kingdom	Wales	genome	29835	Human	?	?	20A	B.1.93	G	Wales Specialist Virology Centre Sequencing lab: Pathogen Genomics Unit	COVID-19 Genomics UK (COG-UK) Consortium	Catherine Moore et al	https://www.gisaid.org	?	?	23/06/2020
Wales/PHWC-162D40/2020	ncov	EPI_ISL_473194	?	2020-05-21	Europe	United Kingdom	Wales		Europe	United Kingdom	Wales	genome	29853	Human	?	?	20A	B.1.252	G	Wales Specialist Virology Centre Sequencing lab: Pathogen Genomics Unit	COVID-19 Genomics UK (COG-UK) Consortium	Catherine Moore et al	https://www.gisaid.org	?	?	23/06/2020
Wales/PHWC-162D5F/2020	ncov	EPI_ISL_473195	?	2020-05-26	Europe	United Kingdom	Wales		Europe	United Kingdom	Wales	genome	29815	Human	?	?	20B	B.1.1.237	GR	Wales Specialist Virology Centre Sequencing lab: Pathogen Genomics Unit	COVID-19 Genomics UK (COG-UK) Consortium	Catherine Moore et al	https://www.gisaid.org	?	?	23/06/2020
Wales/PHWC-162D6E/2020	ncov	EPI_ISL_473196	?	2020-05-27	Europe	United Kingdom	Wales		Europe	United Kingdom	Wales	genome	29839	Human	?	?	20B	B.1.1	GR	Wales Specialist Virology Centre Sequencing lab: Pathogen Genomics Unit	COVID-19 Genomics UK (COG-UK) Consortium	Catherine Moore et al	https://www.gisaid.org	?	?	23/06/2020
Wales/PHWC-162D7D/2020	ncov	EPI_ISL_473197	?	2020-05-16	Europe	United Kingdom	Wales		Europe	United Kingdom	Wales	genome	29856	Human	?	?	20A	B.1.35	G	Wales Specialist Virology Centre Sequencing lab: Pathogen Genomics Unit	COVID-19 Genomics UK (COG-UK) Consortium	Catherine Moore et al	https://www.gisaid.org	?	?	23/06/2020
Wales/PHWC-162D8C/2020	ncov	EPI_ISL_473198	?	2020-05-29	Europe	United Kingdom	Wales		Europe	United Kingdom	Wales	genome	29894	Human	?	?	20B	B.1.1.38	GR	Wales Specialist Virology Centre Sequencing lab: Pathogen Genomics Unit	COVID-19 Genomics UK (COG-UK) Consortium	Catherine Moore et al	https://www.gisaid.org	?	?	23/06/2020
Wales/PHWC-162D9B/2020	ncov	EPI_ISL_473199	?	2020-05-28	Europe	United Kingdom	Wales		Europe	United Kingdom	Wales	genome	29805	Human	?	?	20A	B.1.142	G	Wales Specialist Virology Centre Sequencing lab: Pathogen Genomics Unit	COVID-19 Genomics UK (COG-UK) Consortium	Catherine Moore et al	https://www.gisaid.org	?	?	23/06/2020
Wales/PHWC-162DAA/2020	ncov	EPI_ISL_473200	?	2020-05-27	Europe	United Kingdom	Wales		Europe	United Kingdom	Wales	genome	29865	Human	?	?	20B	B.1.1.237	GR	Wales Specialist Virology Centre Sequencing lab: Pathogen Genomics Unit	COVID-19 Genomics UK (COG-UK) Consortium	Catherine Moore et al	https://www.gisaid.org	?	?	23/06/2020
Wales/PHWC-162DC8/2020	ncov	EPI_ISL_473201	?	2020-05-31	Europe	United Kingdom	Wales		Europe	United Kingdom	Wales	genome	29865	Human	?	?	20B	B.1.1.38	GR	Wales Specialist Virology Centre Sequencing lab: Pathogen Genomics Unit	COVID-19 Genomics UK (COG-UK) Consortium	Catherine Moore et al	https://www.gisaid.org	?	?	23/06/2020
Wales/PHWC-162DD7/2020	ncov	EPI_ISL_473202	?	2020-05-27	Europe	United Kingdom	Wales		Europe	United Kingdom	Wales	genome	29841	Human	?	?	20B	B.1.1.289	GR	Wales Specialist Virology Centre Sequencing lab: Pathogen Genomics Unit	COVID-19 Genomics UK (COG-UK) Consortium	Catherine Moore et al	https://www.gisaid.org	?	?	23/06/2020
Wales/PHWC-162DE6/2020	ncov	EPI_ISL_473203	?	2020-05-19	Europe	United Kingdom	Wales		Europe	United Kingdom	Wales	genome	29799	Human	?	?	20B	B.1.1.41	GR	Wales Specialist Virology Centre Sequencing lab: Pathogen Genomics Unit	COVID-19 Genomics UK (COG-UK) Consortium	Catherine Moore et al	https://www.gisaid.org	?	?	23/06/2020
Wales/PHWC-162DF5/2020	ncov	EPI_ISL_473204	?	2020-05-30	Europe	United Kingdom	Wales		Europe	United Kingdom	Wales	genome	29862	Human	?	?	20B	B.1.1.237	GR	Wales Specialist Virology Centre Sequencing lab: Pathogen Genomics Unit	COVID-19 Genomics UK (COG-UK) Consortium	Catherine Moore et al	https://www.gisaid.org	?	?	23/06/2020
Wales/PHWC-162E01/2020	ncov	EPI_ISL_473205	?	2020-05-20	Europe	United Kingdom	Wales		Europe	United Kingdom	Wales	genome	29851	Human	?	?	20B	B.1.1.289	GR	Wales Specialist Virology Centre Sequencing lab: Pathogen Genomics Unit	COVID-19 Genomics UK (COG-UK) Consortium	Catherine Moore et al	https://www.gisaid.org	?	?	23/06/2020
Wales/PHWC-162E10/2020	ncov	EPI_ISL_473206	?	2020-05-27	Europe	United Kingdom	Wales		Europe	United Kingdom	Wales	genome	29704	Human	?	?	20A	B.1.142	G	Wales Specialist Virology Centre Sequencing lab: Pathogen Genomics Unit	COVID-19 Genomics UK (COG-UK) Consortium	Catherine Moore et al	https://www.gisaid.org	?	?	23/06/2020
Wales/PHWC-162E2F/2020	ncov	EPI_ISL_473207	?	2020-05-18	Europe	United Kingdom	Wales		Europe	United Kingdom	Wales	genome	29863	Human	?	?	20B	B.1.1.264	GR	Wales Specialist Virology Centre Sequencing lab: Pathogen Genomics Unit	COVID-19 Genomics UK (COG-UK) Consortium	Catherine Moore et al	https://www.gisaid.org	?	?	23/06/2020
Wales/PHWC-162E4D/2020	ncov	EPI_ISL_473208	?	2020-05-28	Europe	United Kingdom	Wales		Europe	United Kingdom	Wales	genome	29860	Human	?	?	20A	B.1	G	Wales Specialist Virology Centre Sequencing lab: Pathogen Genomics Unit	COVID-19 Genomics UK (COG-UK) Consortium	Catherine Moore et al	https://www.gisaid.org	?	?	23/06/2020
Wales/PHWC-162E5C/2020	ncov	EPI_ISL_473209	?	2020-05-28	Europe	United Kingdom	Wales		Europe	United Kingdom	Wales	genome	29808	Human	?	?	20B	B.1.1.38	GR	Wales Specialist Virology Centre Sequencing lab: Pathogen Genomics Unit	COVID-19 Genomics UK (COG-UK) Consortium	Catherine Moore et al	https://www.gisaid.org	?	?	23/06/2020
Wales/PHWC-162E6B/2020	ncov	EPI_ISL_473210	?	2020-05-15	Europe	United Kingdom	Wales		Europe	United Kingdom	Wales	genome	29802	Human	?	?	20B	B.1.1.289	GR	Wales Specialist Virology Centre Sequencing lab: Pathogen Genomics Unit	COVID-19 Genomics UK (COG-UK) Consortium	Catherine Moore et al	https://www.gisaid.org	?	?	23/06/2020
Wales/PHWC-162E7A/2020	ncov	EPI_ISL_473211	?	2020-05-19	Europe	United Kingdom	Wales		Europe	United Kingdom	Wales	genome	29859	Human	?	?	20B	B.1.1.134	GR	Wales Specialist Virology Centre Sequencing lab: Pathogen Genomics Unit	COVID-19 Genomics UK (COG-UK) Consortium	Catherine Moore et al	https://www.gisaid.org	?	?	23/06/2020
Wales/PHWC-162E89/2020	ncov	EPI_ISL_473212	?	2020-05-17	Europe	United Kingdom	Wales		Europe	United Kingdom	Wales	genome	29858	Human	?	?	20B	B.1.1.29	GR	Wales Specialist Virology Centre Sequencing lab: Pathogen Genomics Unit	COVID-19 Genomics UK (COG-UK) Consortium	Catherine Moore et al	https://www.gisaid.org	?	?	23/06/2020
Wales/PHWC-162E98/2020	ncov	EPI_ISL_473213	?	2020-05-18	Europe	United Kingdom	Wales		Europe	United Kingdom	Wales	genome	29853	Human	?	?	20B	B.1.1	GR	Wales Specialist Virology Centre Sequencing lab: Pathogen Genomics Unit	COVID-19 Genomics UK (COG-UK) Consortium	Catherine Moore et al	https://www.gisaid.org	?	?	23/06/2020
Wales/PHWC-162EA7/2020	ncov	EPI_ISL_473214	?	2020-06-01	Europe	United Kingdom	Wales		Europe	United Kingdom	Wales	genome	29851	Human	?	?	20B	B.1.1.289	GR	Wales Specialist Virology Centre Sequencing lab: Pathogen Genomics Unit	COVID-19 Genomics UK (COG-UK) Consortium	Catherine Moore et al	https://www.gisaid.org	?	?	23/06/2020
Wales/PHWC-162EB6/2020	ncov	EPI_ISL_473215	?	2020-05-20	Europe	United Kingdom	Wales		Europe	United Kingdom	Wales	genome	29799	Human	?	?	20A	B.1.252	G	Wales Specialist Virology Centre Sequencing lab: Pathogen Genomics Unit	COVID-19 Genomics UK (COG-UK) Consortium	Catherine Moore et al	https://www.gisaid.org	?	?	23/06/2020
Wales/PHWC-162EC5/2020	ncov	EPI_ISL_473216	?	2020-05-29	Europe	United Kingdom	Wales		Europe	United Kingdom	Wales	genome	29805	Human	?	?	20A	B.1.142	G	Wales Specialist Virology Centre Sequencing lab: Pathogen Genomics Unit	COVID-19 Genomics UK (COG-UK) Consortium	Catherine Moore et al	https://www.gisaid.org	?	?	23/06/2020
Wales/PHWC-162EE3/2020	ncov	EPI_ISL_473217	?	2020-05-30	Europe	United Kingdom	Wales		Europe	United Kingdom	Wales	genome	29827	Human	?	?	20B	B.1.1.29	GR	Wales Specialist Virology Centre Sequencing lab: Pathogen Genomics Unit	COVID-19 Genomics UK (COG-UK) Consortium	Catherine Moore et al	https://www.gisaid.org	?	?	23/06/2020
Wales/PHWC-162EF2/2020	ncov	EPI_ISL_473218	?	2020-05-29	Europe	United Kingdom	Wales		Europe	United Kingdom	Wales	genome	29852	Human	?	?	20B	B.1.1.289	GR	Wales Specialist Virology Centre Sequencing lab: Pathogen Genomics Unit	COVID-19 Genomics UK (COG-UK) Consortium	Catherine Moore et al	https://www.gisaid.org	?	?	23/06/2020
Wales/PHWC-162F0E/2020	ncov	EPI_ISL_473219	?	2020-05-29	Europe	United Kingdom	Wales		Europe	United Kingdom	Wales	genome	29854	Human	?	?	20B	B.1.1.49	GR	Wales Specialist Virology Centre Sequencing lab: Pathogen Genomics Unit	COVID-19 Genomics UK (COG-UK) Consortium	Catherine Moore et al	https://www.gisaid.org	?	?	23/06/2020
Wales/PHWC-162F1D/2020	ncov	EPI_ISL_473220	?	2020-05-19	Europe	United Kingdom	Wales		Europe	United Kingdom	Wales	genome	29805	Human	?	?	20B	B.1.1.237	GR	Wales Specialist Virology Centre Sequencing lab: Pathogen Genomics Unit	COVID-19 Genomics UK (COG-UK) Consortium	Catherine Moore et al	https://www.gisaid.org	?	?	23/06/2020
Wales/PHWC-162F2C/2020	ncov	EPI_ISL_473221	?	2020-05-20	Europe	United Kingdom	Wales		Europe	United Kingdom	Wales	genome	29901	Human	?	?	20A	B.1.142	G	Wales Specialist Virology Centre Sequencing lab: Pathogen Genomics Unit	COVID-19 Genomics UK (COG-UK) Consortium	Catherine Moore et al	https://www.gisaid.org	?	?	23/06/2020
Wales/PHWC-162F3B/2020	ncov	EPI_ISL_473222	?	2020-05-16	Europe	United Kingdom	Wales		Europe	United Kingdom	Wales	genome	29856	Human	?	?	20B	B.1.1.289	GR	Wales Specialist Virology Centre Sequencing lab: Pathogen Genomics Unit	COVID-19 Genomics UK (COG-UK) Consortium	Catherine Moore et al	https://www.gisaid.org	?	?	23/06/2020
Wales/PHWC-162F59/2020	ncov	EPI_ISL_473223	?	2020-06-03	Europe	United Kingdom	Wales		Europe	United Kingdom	Wales	genome	29836	Human	?	?	20C	B.1	GH	Wales Specialist Virology Centre Sequencing lab: Pathogen Genomics Unit	COVID-19 Genomics UK (COG-UK) Consortium	Catherine Moore et al	https://www.gisaid.org	?	?	23/06/2020
Wales/PHWC-162F68/2020	ncov	EPI_ISL_473224	?	2020-05-13	Europe	United Kingdom	Wales		Europe	United Kingdom	Wales	genome	29865	Human	?	?	20B	B.1.1.41	GR	Wales Specialist Virology Centre Sequencing lab: Pathogen Genomics Unit	COVID-19 Genomics UK (COG-UK) Consortium	Catherine Moore et al	https://www.gisaid.org	?	?	23/06/2020
Wales/PHWC-162F77/2020	ncov	EPI_ISL_473225	?	2020-05-31	Europe	United Kingdom	Wales		Europe	United Kingdom	Wales	genome	29862	Human	?	?	20B	B.1.1.289	GR	Wales Specialist Virology Centre Sequencing lab: Pathogen Genomics Unit	COVID-19 Genomics UK (COG-UK) Consortium	Catherine Moore et al	https://www.gisaid.org	?	?	23/06/2020
Wales/PHWC-162F86/2020	ncov	EPI_ISL_473226	?	2020-05-27	Europe	United Kingdom	Wales		Europe	United Kingdom	Wales	genome	29803	Human	?	?	20B	B.1.1.237	GR	Wales Specialist Virology Centre Sequencing lab: Pathogen Genomics Unit	COVID-19 Genomics UK (COG-UK) Consortium	Catherine Moore et al	https://www.gisaid.org	?	?	23/06/2020
Wales/PHWC-162F95/2020	ncov	EPI_ISL_473227	?	2020-05-20	Europe	United Kingdom	Wales		Europe	United Kingdom	Wales	genome	29859	Human	?	?	20C	B.1.120	GH	Wales Specialist Virology Centre Sequencing lab: Pathogen Genomics Unit	COVID-19 Genomics UK (COG-UK) Consortium	Catherine Moore et al	https://www.gisaid.org	?	?	23/06/2020
Wales/PHWC-162FB3/2020	ncov	EPI_ISL_473228	?	2020-05-20	Europe	United Kingdom	Wales		Europe	United Kingdom	Wales	genome	29813	Human	?	?	20B	B.1.1.41	GR	Wales Specialist Virology Centre Sequencing lab: Pathogen Genomics Unit	COVID-19 Genomics UK (COG-UK) Consortium	Catherine Moore et al	https://www.gisaid.org	?	?	23/06/2020
Wales/PHWC-162FC2/2020	ncov	EPI_ISL_473229	?	2020-05-20	Europe	United Kingdom	Wales		Europe	United Kingdom	Wales	genome	29815	Human	?	?	20B	B.1.1.264	GR	Wales Specialist Virology Centre Sequencing lab: Pathogen Genomics Unit	COVID-19 Genomics UK (COG-UK) Consortium	Catherine Moore et al	https://www.gisaid.org	?	?	23/06/2020
Wales/PHWC-162FD1/2020	ncov	EPI_ISL_473230	?	2020-05-29	Europe	United Kingdom	Wales		Europe	United Kingdom	Wales	genome	29813	Human	?	?	20B	B.1.1.38	GR	Wales Specialist Virology Centre Sequencing lab: Pathogen Genomics Unit	COVID-19 Genomics UK (COG-UK) Consortium	Catherine Moore et al	https://www.gisaid.org	?	?	23/06/2020
Wales/PHWC-162FE0/2020	ncov	EPI_ISL_473231	?	2020-05-20	Europe	United Kingdom	Wales		Europe	United Kingdom	Wales	genome	29813	Human	?	?	20C	B.1.120	GH	Wales Specialist Virology Centre Sequencing lab: Pathogen Genomics Unit	COVID-19 Genomics UK (COG-UK) Consortium	Catherine Moore et al	https://www.gisaid.org	?	?	23/06/2020
Wales/PHWC-162FFF/2020	ncov	EPI_ISL_473232	?	2020-05-13	Europe	United Kingdom	Wales		Europe	United Kingdom	Wales	genome	29865	Human	?	?	20A	B.1	G	Wales Specialist Virology Centre Sequencing lab: Pathogen Genomics Unit	COVID-19 Genomics UK (COG-UK) Consortium	Catherine Moore et al	https://www.gisaid.org	?	?	23/06/2020
Wales/PHWC-16300A/2020	ncov	EPI_ISL_473233	?	2020-05-26	Europe	United Kingdom	Wales		Europe	United Kingdom	Wales	genome	29798	Human	?	?	20B	B.1.1.38	GR	Wales Specialist Virology Centre Sequencing lab: Pathogen Genomics Unit	COVID-19 Genomics UK (COG-UK) Consortium	Catherine Moore et al	https://www.gisaid.org	?	?	23/06/2020
Wales/PHWC-163019/2020	ncov	EPI_ISL_473234	?	2020-05-21	Europe	United Kingdom	Wales		Europe	United Kingdom	Wales	genome	29865	Human	?	?	20B	B.1.1.289	GR	Wales Specialist Virology Centre Sequencing lab: Pathogen Genomics Unit	COVID-19 Genomics UK (COG-UK) Consortium	Catherine Moore et al	https://www.gisaid.org	?	?	23/06/2020
Wales/PHWC-163028/2020	ncov	EPI_ISL_473235	?	2020-05-21	Europe	United Kingdom	Wales		Europe	United Kingdom	Wales	genome	29857	Human	?	?	20A	B.1.1.264	G	Wales Specialist Virology Centre Sequencing lab: Pathogen Genomics Unit	COVID-19 Genomics UK (COG-UK) Consortium	Catherine Moore et al	https://www.gisaid.org	?	?	23/06/2020
Wales/PHWC-163037/2020	ncov	EPI_ISL_473236	?	2020-05-27	Europe	United Kingdom	Wales		Europe	United Kingdom	Wales	genome	29865	Human	?	?	20B	B.1.1.38	GR	Wales Specialist Virology Centre Sequencing lab: Pathogen Genomics Unit	COVID-19 Genomics UK (COG-UK) Consortium	Catherine Moore et al	https://www.gisaid.org	?	?	23/06/2020
Wales/PHWC-163046/2020	ncov	EPI_ISL_473237	?	2020-05-14	Europe	United Kingdom	Wales		Europe	United Kingdom	Wales	genome	29799	Human	?	?	20B	B.1.1.289	GR	Wales Specialist Virology Centre Sequencing lab: Pathogen Genomics Unit	COVID-19 Genomics UK (COG-UK) Consortium	Catherine Moore et al	https://www.gisaid.org	?	?	23/06/2020
Wales/PHWC-163055/2020	ncov	EPI_ISL_473238	?	2020-05-30	Europe	United Kingdom	Wales		Europe	United Kingdom	Wales	genome	29830	Human	?	?	20A	B.1.93	G	Wales Specialist Virology Centre Sequencing lab: Pathogen Genomics Unit	COVID-19 Genomics UK (COG-UK) Consortium	Catherine Moore et al	https://www.gisaid.org	?	?	23/06/2020
Wales/PHWC-163064/2020	ncov	EPI_ISL_473239	?	2020-06-01	Europe	United Kingdom	Wales		Europe	United Kingdom	Wales	genome	29770	Human	?	?	20A	B.1.142	G	Wales Specialist Virology Centre Sequencing lab: Pathogen Genomics Unit	COVID-19 Genomics UK (COG-UK) Consortium	Catherine Moore et al	https://www.gisaid.org	?	?	23/06/2020
Wales/PHWC-163073/2020	ncov	EPI_ISL_472604	?	2020-05-28	Europe	United Kingdom	Wales		Europe	United Kingdom	Wales	genome	29899	Human	?	?	20B	B.1.1.38	GR	Wales Specialist Virology Centre Sequencing lab: Pathogen Genomics Unit	COVID-19 Genomics UK (COG-UK) Consortium	Catherine Moore et al	https://www.gisaid.org	?	?	23/06/2020
Wales/PHWC-163082/2020	ncov	EPI_ISL_473241	?	2020-05-18	Europe	United Kingdom	Wales		Europe	United Kingdom	Wales	genome	29864	Human	?	?	20B	B.1.1.38	GR	Wales Specialist Virology Centre Sequencing lab: Pathogen Genomics Unit	COVID-19 Genomics UK (COG-UK) Consortium	Catherine Moore et al	https://www.gisaid.org	?	?	23/06/2020
Wales/PHWC-163091/2020	ncov	EPI_ISL_473242	?	2020-05-27	Europe	United Kingdom	Wales		Europe	United Kingdom	Wales	genome	29813	Human	?	?	20B	B.1.1.1	GR	Wales Specialist Virology Centre Sequencing lab: Pathogen Genomics Unit	COVID-19 Genomics UK (COG-UK) Consortium	Catherine Moore et al	https://www.gisaid.org	?	?	23/06/2020
Wales/PHWC-1630A0/2020	ncov	EPI_ISL_473243	?	2020-05-13	Europe	United Kingdom	Wales		Europe	United Kingdom	Wales	genome	29813	Human	?	?	20A	B.1.252	G	Wales Specialist Virology Centre Sequencing lab: Pathogen Genomics Unit	COVID-19 Genomics UK (COG-UK) Consortium	Catherine Moore et al	https://www.gisaid.org	?	?	23/06/2020
Wales/PHWC-1630CE/2020	ncov	EPI_ISL_473245	?	2020-05-29	Europe	United Kingdom	Wales		Europe	United Kingdom	Wales	genome	29853	Human	?	?	20B	B.1.1.264	GR	Wales Specialist Virology Centre Sequencing lab: Pathogen Genomics Unit	COVID-19 Genomics UK (COG-UK) Consortium	Catherine Moore et al	https://www.gisaid.org	?	?	23/06/2020
Wales/PHWC-1630DD/2020	ncov	EPI_ISL_473246	?	2020-05-28	Europe	United Kingdom	Wales		Europe	United Kingdom	Wales	genome	29852	Human	?	?	20B	B.1.1.264	GR	Wales Specialist Virology Centre Sequencing lab: Pathogen Genomics Unit	COVID-19 Genomics UK (COG-UK) Consortium	Catherine Moore et al	https://www.gisaid.org	?	?	23/06/2020
Wales/PHWC-1630EC/2020	ncov	EPI_ISL_473247	?	2020-06-03	Europe	United Kingdom	Wales		Europe	United Kingdom	Wales	genome	29756	Human	?	?	20A	B.1.142	G	Wales Specialist Virology Centre Sequencing lab: Pathogen Genomics Unit	COVID-19 Genomics UK (COG-UK) Consortium	Catherine Moore et al	https://www.gisaid.org	?	?	23/06/2020
Wales/PHWC-1630FB/2020	ncov	EPI_ISL_473248	?	2020-05-31	Europe	United Kingdom	Wales		Europe	United Kingdom	Wales	genome	29815	Human	?	?	20B	B.1.1.38	GR	Wales Specialist Virology Centre Sequencing lab: Pathogen Genomics Unit	COVID-19 Genomics UK (COG-UK) Consortium	Catherine Moore et al	https://www.gisaid.org	?	?	23/06/2020
Wales/PHWC-163116/2020	ncov	EPI_ISL_473249	?	2020-05-29	Europe	United Kingdom	Wales		Europe	United Kingdom	Wales	genome	29816	Human	?	?	20B	B.1.1.1	GR	Wales Specialist Virology Centre Sequencing lab: Pathogen Genomics Unit	COVID-19 Genomics UK (COG-UK) Consortium	Catherine Moore et al	https://www.gisaid.org	?	?	23/06/2020
Wales/PHWC-163125/2020	ncov	EPI_ISL_473250	?	2020-05-27	Europe	United Kingdom	Wales		Europe	United Kingdom	Wales	genome	29864	Human	?	?	20A	B.1.142	G	Wales Specialist Virology Centre Sequencing lab: Pathogen Genomics Unit	COVID-19 Genomics UK (COG-UK) Consortium	Catherine Moore et al	https://www.gisaid.org	?	?	23/06/2020
Wales/PHWC-163134/2020	ncov	EPI_ISL_473251	?	2020-05-27	Europe	United Kingdom	Wales		Europe	United Kingdom	Wales	genome	29813	Human	?	?	20A	B.1.142	G	Wales Specialist Virology Centre Sequencing lab: Pathogen Genomics Unit	COVID-19 Genomics UK (COG-UK) Consortium	Catherine Moore et al	https://www.gisaid.org	?	?	23/06/2020
Wales/PHWC-163143/2020	ncov	EPI_ISL_473252	?	2020-05-21	Europe	United Kingdom	Wales		Europe	United Kingdom	Wales	genome	29813	Human	?	?	20B	B.1.1	GR	Wales Specialist Virology Centre Sequencing lab: Pathogen Genomics Unit	COVID-19 Genomics UK (COG-UK) Consortium	Catherine Moore et al	https://www.gisaid.org	?	?	23/06/2020
Wales/PHWC-163152/2020	ncov	EPI_ISL_473253	?	2020-05-28	Europe	United Kingdom	Wales		Europe	United Kingdom	Wales	genome	29865	Human	?	?	20A	B.1.142	G	Wales Specialist Virology Centre Sequencing lab: Pathogen Genomics Unit	COVID-19 Genomics UK (COG-UK) Consortium	Catherine Moore et al	https://www.gisaid.org	?	?	23/06/2020
Wales/PHWC-163161/2020	ncov	EPI_ISL_473254	?	2020-05-27	Europe	United Kingdom	Wales		Europe	United Kingdom	Wales	genome	29883	Human	?	?	20B	B.1.1	GR	Wales Specialist Virology Centre Sequencing lab: Pathogen Genomics Unit	COVID-19 Genomics UK (COG-UK) Consortium	Catherine Moore et al	https://www.gisaid.org	?	?	23/06/2020
Wales/PHWC-163170/2020	ncov	EPI_ISL_473255	?	2020-05-30	Europe	United Kingdom	Wales		Europe	United Kingdom	Wales	genome	29796	Human	?	?	20B	B.1.1.29	GR	Wales Specialist Virology Centre Sequencing lab: Pathogen Genomics Unit	COVID-19 Genomics UK (COG-UK) Consortium	Catherine Moore et al	https://www.gisaid.org	?	?	23/06/2020
Wales/PHWC-16318F/2020	ncov	EPI_ISL_473256	?	2020-05-20	Europe	United Kingdom	Wales		Europe	United Kingdom	Wales	genome	29855	Human	?	?	20A	B.1	G	Wales Specialist Virology Centre Sequencing lab: Pathogen Genomics Unit	COVID-19 Genomics UK (COG-UK) Consortium	Catherine Moore et al	https://www.gisaid.org	?	?	23/06/2020
Wales/PHWC-16319E/2020	ncov	EPI_ISL_473257	?	2020-05-30	Europe	United Kingdom	Wales		Europe	United Kingdom	Wales	genome	29859	Human	?	?	20B	B.1.1.237	GR	Wales Specialist Virology Centre Sequencing lab: Pathogen Genomics Unit	COVID-19 Genomics UK (COG-UK) Consortium	Catherine Moore et al	https://www.gisaid.org	?	?	23/06/2020
Wales/PHWC-1631AD/2020	ncov	EPI_ISL_473258	?	2020-05-16	Europe	United Kingdom	Wales		Europe	United Kingdom	Wales	genome	29862	Human	?	?	19A	B.3.1	O	Wales Specialist Virology Centre Sequencing lab: Pathogen Genomics Unit	COVID-19 Genomics UK (COG-UK) Consortium	Catherine Moore et al	https://www.gisaid.org	?	?	23/06/2020
Wales/PHWC-1631BC/2020	ncov	EPI_ISL_473259	?	2020-05-27	Europe	United Kingdom	Wales		Europe	United Kingdom	Wales	genome	29869	Human	?	?	20A	B.1.142	G	Wales Specialist Virology Centre Sequencing lab: Pathogen Genomics Unit	COVID-19 Genomics UK (COG-UK) Consortium	Catherine Moore et al	https://www.gisaid.org	?	?	23/06/2020
Wales/PHWC-1631DA/2020	ncov	EPI_ISL_473260	?	2020-05-21	Europe	United Kingdom	Wales		Europe	United Kingdom	Wales	genome	29648	Human	?	?	20A	B.1.252	G	Wales Specialist Virology Centre Sequencing lab: Pathogen Genomics Unit	COVID-19 Genomics UK (COG-UK) Consortium	Catherine Moore et al	https://www.gisaid.org	?	?	23/06/2020
Wales/PHWC-1631E9/2020	ncov	EPI_ISL_473261	?	2020-05-28	Europe	United Kingdom	Wales		Europe	United Kingdom	Wales	genome	29823	Human	?	?	20B	B.1.1.237	GR	Wales Specialist Virology Centre Sequencing lab: Pathogen Genomics Unit	COVID-19 Genomics UK (COG-UK) Consortium	Catherine Moore et al	https://www.gisaid.org	?	?	23/06/2020
Wales/PHWC-1631F8/2020	ncov	EPI_ISL_473262	?	2020-05-20	Europe	United Kingdom	Wales		Europe	United Kingdom	Wales	genome	29864	Human	?	?	20B	B.1.1.264	GR	Wales Specialist Virology Centre Sequencing lab: Pathogen Genomics Unit	COVID-19 Genomics UK (COG-UK) Consortium	Catherine Moore et al	https://www.gisaid.org	?	?	23/06/2020
Wales/PHWC-163204/2020	ncov	EPI_ISL_473263	?	2020-05-15	Europe	United Kingdom	Wales		Europe	United Kingdom	Wales	genome	29854	Human	?	?	20B	B.1.1.289	GR	Wales Specialist Virology Centre Sequencing lab: Pathogen Genomics Unit	COVID-19 Genomics UK (COG-UK) Consortium	Catherine Moore et al	https://www.gisaid.org	?	?	23/06/2020
Wales/PHWC-163213/2020	ncov	EPI_ISL_473264	?	2020-05-18	Europe	United Kingdom	Wales		Europe	United Kingdom	Wales	genome	29852	Human	?	?	20B	B.1.1.38	GR	Wales Specialist Virology Centre Sequencing lab: Pathogen Genomics Unit	COVID-19 Genomics UK (COG-UK) Consortium	Catherine Moore et al	https://www.gisaid.org	?	?	23/06/2020
Wales/PHWC-163222/2020	ncov	EPI_ISL_473265	?	2020-05-29	Europe	United Kingdom	Wales		Europe	United Kingdom	Wales	genome	29865	Human	?	?	20B	B.1.1.264	GR	Wales Specialist Virology Centre Sequencing lab: Pathogen Genomics Unit	COVID-19 Genomics UK (COG-UK) Consortium	Catherine Moore et al	https://www.gisaid.org	?	?	23/06/2020
Wales/PHWC-163231/2020	ncov	EPI_ISL_473266	?	2020-05-15	Europe	United Kingdom	Wales		Europe	United Kingdom	Wales	genome	29835	Human	?	?	20B	B.1.1.289	GR	Wales Specialist Virology Centre Sequencing lab: Pathogen Genomics Unit	COVID-19 Genomics UK (COG-UK) Consortium	Catherine Moore et al	https://www.gisaid.org	?	?	23/06/2020
Wales/PHWC-163240/2020	ncov	EPI_ISL_473267	?	2020-05-11	Europe	United Kingdom	Wales		Europe	United Kingdom	Wales	genome	29814	Human	?	?	20A	B.1.93	G	Wales Specialist Virology Centre Sequencing lab: Pathogen Genomics Unit	COVID-19 Genomics UK (COG-UK) Consortium	Catherine Moore et al	https://www.gisaid.org	?	?	23/06/2020
Wales/PHWC-16325F/2020	ncov	EPI_ISL_473268	?	2020-06-05	Europe	United Kingdom	Wales		Europe	United Kingdom	Wales	genome	29855	Human	?	?	20A	B.1.142	G	Wales Specialist Virology Centre Sequencing lab: Pathogen Genomics Unit	COVID-19 Genomics UK (COG-UK) Consortium	Catherine Moore et al	https://www.gisaid.org	?	?	23/06/2020
Wales/PHWC-16326E/2020	ncov	EPI_ISL_473269	?	2020-05-27	Europe	United Kingdom	Wales		Europe	United Kingdom	Wales	genome	29865	Human	?	?	20B	B.1.1.38	GR	Wales Specialist Virology Centre Sequencing lab: Pathogen Genomics Unit	COVID-19 Genomics UK (COG-UK) Consortium	Catherine Moore et al	https://www.gisaid.org	?	?	23/06/2020
Wales/PHWC-16328C/2020	ncov	EPI_ISL_473270	?	2020-05-31	Europe	United Kingdom	Wales		Europe	United Kingdom	Wales	genome	29858	Human	?	?	20B	B.1.1.289	GR	Wales Specialist Virology Centre Sequencing lab: Pathogen Genomics Unit	COVID-19 Genomics UK (COG-UK) Consortium	Catherine Moore et al	https://www.gisaid.org	?	?	23/06/2020
Wales/PHWC-16329B/2020	ncov	EPI_ISL_473271	?	2020-05-14	Europe	United Kingdom	Wales		Europe	United Kingdom	Wales	genome	29857	Human	?	?	19A	B	O	Wales Specialist Virology Centre Sequencing lab: Pathogen Genomics Unit	COVID-19 Genomics UK (COG-UK) Consortium	Catherine Moore et al	https://www.gisaid.org	?	?	23/06/2020
Wales/PHWC-1632B9/2020	ncov	EPI_ISL_473272	?	2020-05-30	Europe	United Kingdom	Wales		Europe	United Kingdom	Wales	genome	29820	Human	?	?	20B	B.1.1.38	GR	Wales Specialist Virology Centre Sequencing lab: Pathogen Genomics Unit	COVID-19 Genomics UK (COG-UK) Consortium	Catherine Moore et al	https://www.gisaid.org	?	?	23/06/2020
Wales/PHWC-1632C8/2020	ncov	EPI_ISL_473273	?	2020-05-28	Europe	United Kingdom	Wales		Europe	United Kingdom	Wales	genome	29809	Human	?	?	20B	B.1.1	GR	Wales Specialist Virology Centre Sequencing lab: Pathogen Genomics Unit	COVID-19 Genomics UK (COG-UK) Consortium	Catherine Moore et al	https://www.gisaid.org	?	?	23/06/2020
Wales/PHWC-1632D7/2020	ncov	EPI_ISL_473274	?	2020-05-29	Europe	United Kingdom	Wales		Europe	United Kingdom	Wales	genome	29813	Human	?	?	20B	B.1.1.264	GR	Wales Specialist Virology Centre Sequencing lab: Pathogen Genomics Unit	COVID-19 Genomics UK (COG-UK) Consortium	Catherine Moore et al	https://www.gisaid.org	?	?	23/06/2020
Wales/PHWC-1632E6/2020	ncov	EPI_ISL_473275	?	2020-05-29	Europe	United Kingdom	Wales		Europe	United Kingdom	Wales	genome	29863	Human	?	?	20B	B.1.1.29	GR	Wales Specialist Virology Centre Sequencing lab: Pathogen Genomics Unit	COVID-19 Genomics UK (COG-UK) Consortium	Catherine Moore et al	https://www.gisaid.org	?	?	23/06/2020
Wales/PHWC-1632F5/2020	ncov	EPI_ISL_473276	?	2020-05-14	Europe	United Kingdom	Wales		Europe	United Kingdom	Wales	genome	29801	Human	?	?	20B	B.1.1	GR	Wales Specialist Virology Centre Sequencing lab: Pathogen Genomics Unit	COVID-19 Genomics UK (COG-UK) Consortium	Catherine Moore et al	https://www.gisaid.org	?	?	23/06/2020
Wales/PHWC-163301/2020	ncov	EPI_ISL_473277	?	2020-05-21	Europe	United Kingdom	Wales		Europe	United Kingdom	Wales	genome	29807	Human	?	?	20B	B.1.1.1	GR	Wales Specialist Virology Centre Sequencing lab: Pathogen Genomics Unit	COVID-19 Genomics UK (COG-UK) Consortium	Catherine Moore et al	https://www.gisaid.org	?	?	23/06/2020
Wales/PHWC-163310/2020	ncov	EPI_ISL_473278	?	2020-06-03	Europe	United Kingdom	Wales		Europe	United Kingdom	Wales	genome	29865	Human	?	?	20B	B.1.1.289	GR	Wales Specialist Virology Centre Sequencing lab: Pathogen Genomics Unit	COVID-19 Genomics UK (COG-UK) Consortium	Catherine Moore et al	https://www.gisaid.org	?	?	23/06/2020
Wales/PHWC-16332F/2020	ncov	EPI_ISL_473279	?	2020-05-26	Europe	United Kingdom	Wales		Europe	United Kingdom	Wales	genome	29879	Human	?	?	20B	B.1.1	GR	Wales Specialist Virology Centre Sequencing lab: Pathogen Genomics Unit	COVID-19 Genomics UK (COG-UK) Consortium	Catherine Moore et al	https://www.gisaid.org	?	?	23/06/2020
Wales/PHWC-16333E/2020	ncov	EPI_ISL_473280	?	2020-05-28	Europe	United Kingdom	Wales		Europe	United Kingdom	Wales	genome	29824	Human	?	?	20B	B.1.1.264	GR	Wales Specialist Virology Centre Sequencing lab: Pathogen Genomics Unit	COVID-19 Genomics UK (COG-UK) Consortium	Catherine Moore et al	https://www.gisaid.org	?	?	23/06/2020
Wales/PHWC-16334D/2020	ncov	EPI_ISL_473281	?	2020-05-20	Europe	United Kingdom	Wales		Europe	United Kingdom	Wales	genome	29856	Human	?	?	20A	B.1.35	G	Wales Specialist Virology Centre Sequencing lab: Pathogen Genomics Unit	COVID-19 Genomics UK (COG-UK) Consortium	Catherine Moore et al	https://www.gisaid.org	?	?	23/06/2020
Wales/PHWC-16335C/2020	ncov	EPI_ISL_473282	?	2020-05-27	Europe	United Kingdom	Wales		Europe	United Kingdom	Wales	genome	29789	Human	?	?	20C	B.1.120	GH	Wales Specialist Virology Centre Sequencing lab: Pathogen Genomics Unit	COVID-19 Genomics UK (COG-UK) Consortium	Catherine Moore et al	https://www.gisaid.org	?	?	23/06/2020
Wales/PHWC-16336B/2020	ncov	EPI_ISL_473283	?	2020-05-02	Europe	United Kingdom	Wales		Europe	United Kingdom	Wales	genome	29844	Human	?	?	20A	B.1.5	G	Wales Specialist Virology Centre Sequencing lab: Pathogen Genomics Unit	COVID-19 Genomics UK (COG-UK) Consortium	Catherine Moore et al	https://www.gisaid.org	?	?	23/06/2020
Wales/PHWC-16337A/2020	ncov	EPI_ISL_473284	?	2020-04-25	Europe	United Kingdom	Wales		Europe	United Kingdom	Wales	genome	29865	Human	?	?	20B	B.1.1	GR	Wales Specialist Virology Centre Sequencing lab: Pathogen Genomics Unit	COVID-19 Genomics UK (COG-UK) Consortium	Catherine Moore et al	https://www.gisaid.org	?	?	23/06/2020
Wales/PHWC-163389/2020	ncov	EPI_ISL_473285	?	2020-04-24	Europe	United Kingdom	Wales		Europe	United Kingdom	Wales	genome	29856	Human	?	?	20B	B.1.1.289	GR	Wales Specialist Virology Centre Sequencing lab: Pathogen Genomics Unit	COVID-19 Genomics UK (COG-UK) Consortium	Catherine Moore et al	https://www.gisaid.org	?	?	23/06/2020
Wales/PHWC-163398/2020	ncov	EPI_ISL_473286	?	2020-05-11	Europe	United Kingdom	Wales		Europe	United Kingdom	Wales	genome	29894	Human	?	?	20A	B.1.142	G	Wales Specialist Virology Centre Sequencing lab: Pathogen Genomics Unit	COVID-19 Genomics UK (COG-UK) Consortium	Catherine Moore et al	https://www.gisaid.org	?	?	23/06/2020
Wales/PHWC-1633A7/2020	ncov	EPI_ISL_473287	?	2020-04-27	Europe	United Kingdom	Wales		Europe	United Kingdom	Wales	genome	29831	Human	?	?	20B	B.1.1.289	GR	Wales Specialist Virology Centre Sequencing lab: Pathogen Genomics Unit	COVID-19 Genomics UK (COG-UK) Consortium	Catherine Moore et al	https://www.gisaid.org	?	?	23/06/2020
Wales/PHWC-1633B6/2020	ncov	EPI_ISL_473131	?	2020-05-05	Europe	United Kingdom	Wales		Europe	United Kingdom	Wales	genome	29865	Human	?	?	20C	B.1.120	GH	Wales Specialist Virology Centre Sequencing lab: Pathogen Genomics Unit	COVID-19 Genomics UK (COG-UK) Consortium	Catherine Moore et al	https://www.gisaid.org	?	?	23/06/2020
Wales/PHWC-1633C5/2020	ncov	EPI_ISL_473289	?	2020-05-07	Europe	United Kingdom	Wales		Europe	United Kingdom	Wales	genome	29861	Human	?	?	20B	B.1.1.38	GR	Wales Specialist Virology Centre Sequencing lab: Pathogen Genomics Unit	COVID-19 Genomics UK (COG-UK) Consortium	Catherine Moore et al	https://www.gisaid.org	?	?	23/06/2020
Wales/PHWC-1633D4/2020	ncov	EPI_ISL_473290	?	2020-05-10	Europe	United Kingdom	Wales		Europe	United Kingdom	Wales	genome	29865	Human	?	?	20B	B.1.1.289	GR	Wales Specialist Virology Centre Sequencing lab: Pathogen Genomics Unit	COVID-19 Genomics UK (COG-UK) Consortium	Catherine Moore et al	https://www.gisaid.org	?	?	23/06/2020
Wales/PHWC-1633E3/2020	ncov	EPI_ISL_473291	?	2020-04-27	Europe	United Kingdom	Wales		Europe	United Kingdom	Wales	genome	29729	Human	?	?	20B	B.1.1.289	GR	Wales Specialist Virology Centre Sequencing lab: Pathogen Genomics Unit	COVID-19 Genomics UK (COG-UK) Consortium	Catherine Moore et al	https://www.gisaid.org	?	?	23/06/2020
Wales/PHWC-1633F2/2020	ncov	EPI_ISL_473292	?	2020-05-10	Europe	United Kingdom	Wales		Europe	United Kingdom	Wales	genome	29863	Human	?	?	20A	B.1.142	G	Wales Specialist Virology Centre Sequencing lab: Pathogen Genomics Unit	COVID-19 Genomics UK (COG-UK) Consortium	Catherine Moore et al	https://www.gisaid.org	?	?	23/06/2020
Wales/PHWC-16341D/2020	ncov	EPI_ISL_473293	?	2020-05-08	Europe	United Kingdom	Wales		Europe	United Kingdom	Wales	genome	29864	Human	?	?	20A	B.1.11	G	Wales Specialist Virology Centre Sequencing lab: Pathogen Genomics Unit	COVID-19 Genomics UK (COG-UK) Consortium	Catherine Moore et al	https://www.gisaid.org	?	?	23/06/2020
Wales/PHWC-16342C/2020	ncov	EPI_ISL_473294	?	2020-04-30	Europe	United Kingdom	Wales		Europe	United Kingdom	Wales	genome	29890	Human	?	?	20B	B.1.1.2	GR	Wales Specialist Virology Centre Sequencing lab: Pathogen Genomics Unit	COVID-19 Genomics UK (COG-UK) Consortium	Catherine Moore et al	https://www.gisaid.org	?	?	23/06/2020
Wales/PHWC-16343B/2020	ncov	EPI_ISL_473295	?	2020-05-06	Europe	United Kingdom	Wales		Europe	United Kingdom	Wales	genome	29793	Human	?	?	20B	B.1.1.49	GR	Wales Specialist Virology Centre Sequencing lab: Pathogen Genomics Unit	COVID-19 Genomics UK (COG-UK) Consortium	Catherine Moore et al	https://www.gisaid.org	?	?	23/06/2020
Wales/PHWC-16344A/2020	ncov	EPI_ISL_473296	?	2020-05-06	Europe	United Kingdom	Wales		Europe	United Kingdom	Wales	genome	29859	Human	?	?	20B	B.1.1.82	GR	Wales Specialist Virology Centre Sequencing lab: Pathogen Genomics Unit	COVID-19 Genomics UK (COG-UK) Consortium	Catherine Moore et al	https://www.gisaid.org	?	?	23/06/2020
Wales/PHWC-163459/2020	ncov	EPI_ISL_473297	?	2020-05-06	Europe	United Kingdom	Wales		Europe	United Kingdom	Wales	genome	29859	Human	?	?	20B	B.1.1.1	GR	Wales Specialist Virology Centre Sequencing lab: Pathogen Genomics Unit	COVID-19 Genomics UK (COG-UK) Consortium	Catherine Moore et al	https://www.gisaid.org	?	?	23/06/2020
Wales/PHWC-163468/2020	ncov	EPI_ISL_473298	?	2020-05-10	Europe	United Kingdom	Wales		Europe	United Kingdom	Wales	genome	29865	Human	?	?	20B	B.1.1.38	GR	Wales Specialist Virology Centre Sequencing lab: Pathogen Genomics Unit	COVID-19 Genomics UK (COG-UK) Consortium	Catherine Moore et al	https://www.gisaid.org	?	?	23/06/2020
Wales/PHWC-163477/2020	ncov	EPI_ISL_473299	?	2020-04-30	Europe	United Kingdom	Wales		Europe	United Kingdom	Wales	genome	29899	Human	?	?	20B	B.1.1	GR	Wales Specialist Virology Centre Sequencing lab: Pathogen Genomics Unit	COVID-19 Genomics UK (COG-UK) Consortium	Catherine Moore et al	https://www.gisaid.org	?	?	23/06/2020
Wales/PHWC-163486/2020	ncov	EPI_ISL_473300	?	2020-04-24	Europe	United Kingdom	Wales		Europe	United Kingdom	Wales	genome	29819	Human	?	?	20B	B.1.1.289	GR	Wales Specialist Virology Centre Sequencing lab: Pathogen Genomics Unit	COVID-19 Genomics UK (COG-UK) Consortium	Catherine Moore et al	https://www.gisaid.org	?	?	23/06/2020
Wales/PHWC-163495/2020	ncov	EPI_ISL_473301	?	2020-05-07	Europe	United Kingdom	Wales		Europe	United Kingdom	Wales	genome	29865	Human	?	?	20B	B.1.1	GR	Wales Specialist Virology Centre Sequencing lab: Pathogen Genomics Unit	COVID-19 Genomics UK (COG-UK) Consortium	Catherine Moore et al	https://www.gisaid.org	?	?	23/06/2020
Wales/PHWC-1634A4/2020	ncov	EPI_ISL_473302	?	2020-05-11	Europe	United Kingdom	Wales		Europe	United Kingdom	Wales	genome	29865	Human	?	?	20A	B.1.142	G	Wales Specialist Virology Centre Sequencing lab: Pathogen Genomics Unit	COVID-19 Genomics UK (COG-UK) Consortium	Catherine Moore et al	https://www.gisaid.org	?	?	23/06/2020
Wales/PHWC-1634B3/2020	ncov	EPI_ISL_473303	?	2020-05-06	Europe	United Kingdom	Wales		Europe	United Kingdom	Wales	genome	29868	Human	?	?	19A	B.3.1	O	Wales Specialist Virology Centre Sequencing lab: Pathogen Genomics Unit	COVID-19 Genomics UK (COG-UK) Consortium	Catherine Moore et al	https://www.gisaid.org	?	?	23/06/2020
Wales/PHWC-1634C2/2020	ncov	EPI_ISL_473304	?	2020-04-29	Europe	United Kingdom	Wales		Europe	United Kingdom	Wales	genome	29865	Human	?	?	20A	B.1.142	G	Wales Specialist Virology Centre Sequencing lab: Pathogen Genomics Unit	COVID-19 Genomics UK (COG-UK) Consortium	Catherine Moore et al	https://www.gisaid.org	?	?	23/06/2020
Wales/PHWC-1634E0/2020	ncov	EPI_ISL_473305	?	2020-05-08	Europe	United Kingdom	Wales		Europe	United Kingdom	Wales	genome	29889	Human	?	?	20C	B.1.120	GH	Wales Specialist Virology Centre Sequencing lab: Pathogen Genomics Unit	COVID-19 Genomics UK (COG-UK) Consortium	Catherine Moore et al	https://www.gisaid.org	?	?	23/06/2020
Wales/PHWC-1634FF/2020	ncov	EPI_ISL_473956	?	2020-04-29	Europe	United Kingdom	Wales		Europe	United Kingdom	Wales	genome	29853	Human	?	?	20B	B.1.1	GR	Originating lab: Wales Specialist Virology Centre Sequencing lab: Pathogen Genomics Unit	COVID-19 Genomics UK (COG-UK) Consortium	Catherine Moore et al	https://www.gisaid.org	?	?	23/06/2020
Wales/PHWC-16350B/2020	ncov	EPI_ISL_473957	?	2020-05-11	Europe	United Kingdom	Wales		Europe	United Kingdom	Wales	genome	29865	Human	?	?	20A	B.1.142	G	Originating lab: Wales Specialist Virology Centre Sequencing lab: Pathogen Genomics Unit	COVID-19 Genomics UK (COG-UK) Consortium	Catherine Moore et al	https://www.gisaid.org	?	?	23/06/2020
Wales/PHWC-16351A/2020	ncov	EPI_ISL_473958	?	2020-05-08	Europe	United Kingdom	Wales		Europe	United Kingdom	Wales	genome	29865	Human	?	?	20A	B.1.142	G	Originating lab: Wales Specialist Virology Centre Sequencing lab: Pathogen Genomics Unit	COVID-19 Genomics UK (COG-UK) Consortium	Catherine Moore et al	https://www.gisaid.org	?	?	23/06/2020
Wales/PHWC-163538/2020	ncov	EPI_ISL_473959	?	2020-04-25	Europe	United Kingdom	Wales		Europe	United Kingdom	Wales	genome	29650	Human	?	?	20B	B.1.1.1	GR	Originating lab: Wales Specialist Virology Centre Sequencing lab: Pathogen Genomics Unit	COVID-19 Genomics UK (COG-UK) Consortium	Catherine Moore et al	https://www.gisaid.org	?	?	23/06/2020
Wales/PHWC-163547/2020	ncov	EPI_ISL_473960	?	2020-05-11	Europe	United Kingdom	Wales		Europe	United Kingdom	Wales	genome	29893	Human	?	?	20B	B.1.1.289	GR	Originating lab: Wales Specialist Virology Centre Sequencing lab: Pathogen Genomics Unit	COVID-19 Genomics UK (COG-UK) Consortium	Catherine Moore et al	https://www.gisaid.org	?	?	23/06/2020
Wales/PHWC-163556/2020	ncov	EPI_ISL_473961	?	2020-04-25	Europe	United Kingdom	Wales		Europe	United Kingdom	Wales	genome	29648	Human	?	?	20C	B.1.44	GH	Originating lab: Wales Specialist Virology Centre Sequencing lab: Pathogen Genomics Unit	COVID-19 Genomics UK (COG-UK) Consortium	Catherine Moore et al	https://www.gisaid.org	?	?	23/06/2020
Wales/PHWC-163565/2020	ncov	EPI_ISL_473962	?	2020-05-02	Europe	United Kingdom	Wales		Europe	United Kingdom	Wales	genome	29865	Human	?	?	20A	B.1.157	G	Originating lab: Wales Specialist Virology Centre Sequencing lab: Pathogen Genomics Unit	COVID-19 Genomics UK (COG-UK) Consortium	Catherine Moore et al	https://www.gisaid.org	?	?	23/06/2020
Wales/PHWC-163574/2020	ncov	EPI_ISL_473963	?	2020-04-24	Europe	United Kingdom	Wales		Europe	United Kingdom	Wales	genome	29864	Human	?	?	20B	B.1.1.30	GR	Originating lab: Wales Specialist Virology Centre Sequencing lab: Pathogen Genomics Unit	COVID-19 Genomics UK (COG-UK) Consortium	Catherine Moore et al	https://www.gisaid.org	?	?	23/06/2020
Wales/PHWC-163583/2020	ncov	EPI_ISL_473964	?	2020-04-25	Europe	United Kingdom	Wales		Europe	United Kingdom	Wales	genome	29861	Human	?	?	20B	B.1.1.289	GR	Originating lab: Wales Specialist Virology Centre Sequencing lab: Pathogen Genomics Unit	COVID-19 Genomics UK (COG-UK) Consortium	Catherine Moore et al	https://www.gisaid.org	?	?	23/06/2020
Wales/PHWC-163592/2020	ncov	EPI_ISL_473965	?	2020-04-24	Europe	United Kingdom	Wales		Europe	United Kingdom	Wales	genome	29811	Human	?	?	20B	B.1.1.82	GR	Originating lab: Wales Specialist Virology Centre Sequencing lab: Pathogen Genomics Unit	COVID-19 Genomics UK (COG-UK) Consortium	Catherine Moore et al	https://www.gisaid.org	?	?	23/06/2020
Wales/PHWC-1635A1/2020	ncov	EPI_ISL_473966	?	2020-04-22	Europe	United Kingdom	Wales		Europe	United Kingdom	Wales	genome	29710	Human	?	?	20B	B.1.1.38	GR	Originating lab: Wales Specialist Virology Centre Sequencing lab: Pathogen Genomics Unit	COVID-19 Genomics UK (COG-UK) Consortium	Catherine Moore et al	https://www.gisaid.org	?	?	23/06/2020
Wales/PHWC-1635B0/2020	ncov	EPI_ISL_473967	?	2020-05-11	Europe	United Kingdom	Wales		Europe	United Kingdom	Wales	genome	29879	Human	?	?	20A	B.1	G	Originating lab: Wales Specialist Virology Centre Sequencing lab: Pathogen Genomics Unit	COVID-19 Genomics UK (COG-UK) Consortium	Catherine Moore et al	https://www.gisaid.org	?	?	23/06/2020
Wales/PHWC-1635CF/2020	ncov	EPI_ISL_473968	?	2020-05-05	Europe	United Kingdom	Wales		Europe	United Kingdom	Wales	genome	29863	Human	?	?	20B	B.1.1.29	GR	Originating lab: Wales Specialist Virology Centre Sequencing lab: Pathogen Genomics Unit	COVID-19 Genomics UK (COG-UK) Consortium	Catherine Moore et al	https://www.gisaid.org	?	?	23/06/2020
Wales/PHWC-1635DE/2020	ncov	EPI_ISL_473969	?	2020-05-10	Europe	United Kingdom	Wales		Europe	United Kingdom	Wales	genome	29793	Human	?	?	20B	B.1.1.1	GR	Originating lab: Wales Specialist Virology Centre Sequencing lab: Pathogen Genomics Unit	COVID-19 Genomics UK (COG-UK) Consortium	Catherine Moore et al	https://www.gisaid.org	?	?	23/06/2020
Wales/PHWC-1635FC/2020	ncov	EPI_ISL_473970	?	2020-04-26	Europe	United Kingdom	Wales		Europe	United Kingdom	Wales	genome	29802	Human	?	?	20B	B.1.1	GR	Originating lab: Wales Specialist Virology Centre Sequencing lab: Pathogen Genomics Unit	COVID-19 Genomics UK (COG-UK) Consortium	Catherine Moore et al	https://www.gisaid.org	?	?	23/06/2020
Wales/PHWC-163608/2020	ncov	EPI_ISL_473971	?	2020-05-10	Europe	United Kingdom	Wales		Europe	United Kingdom	Wales	genome	29798	Human	?	?	20A	B.1.182	G	Originating lab: Wales Specialist Virology Centre Sequencing lab: Pathogen Genomics Unit	COVID-19 Genomics UK (COG-UK) Consortium	Catherine Moore et al	https://www.gisaid.org	?	?	23/06/2020
Wales/PHWC-163617/2020	ncov	EPI_ISL_473972	?	2020-05-06	Europe	United Kingdom	Wales		Europe	United Kingdom	Wales	genome	29826	Human	?	?	20B	B.1.1.289	GR	Originating lab: Wales Specialist Virology Centre Sequencing lab: Pathogen Genomics Unit	COVID-19 Genomics UK (COG-UK) Consortium	Catherine Moore et al	https://www.gisaid.org	?	?	23/06/2020
Wales/PHWC-163626/2020	ncov	EPI_ISL_473973	?	2020-05-07	Europe	United Kingdom	Wales		Europe	United Kingdom	Wales	genome	29865	Human	?	?	20A	B.1	G	Originating lab: Wales Specialist Virology Centre Sequencing lab: Pathogen Genomics Unit	COVID-19 Genomics UK (COG-UK) Consortium	Catherine Moore et al	https://www.gisaid.org	?	?	23/06/2020
Wales/PHWC-163635/2020	ncov	EPI_ISL_473974	?	2020-04-23	Europe	United Kingdom	Wales		Europe	United Kingdom	Wales	genome	29865	Human	?	?	20B	B.1.1.10	GR	Originating lab: Wales Specialist Virology Centre Sequencing lab: Pathogen Genomics Unit	COVID-19 Genomics UK (COG-UK) Consortium	Catherine Moore et al	https://www.gisaid.org	?	?	23/06/2020
Wales/PHWC-163644/2020	ncov	EPI_ISL_473975	?	2020-05-09	Europe	United Kingdom	Wales		Europe	United Kingdom	Wales	genome	29872	Human	?	?	20C	B.1.120	GH	Originating lab: Wales Specialist Virology Centre Sequencing lab: Pathogen Genomics Unit	COVID-19 Genomics UK (COG-UK) Consortium	Catherine Moore et al	https://www.gisaid.org	?	?	23/06/2020
Wales/PHWC-163653/2020	ncov	EPI_ISL_473976	?	2020-04-29	Europe	United Kingdom	Wales		Europe	United Kingdom	Wales	genome	29894	Human	?	?	20C	B.1.120	GH	Originating lab: Wales Specialist Virology Centre Sequencing lab: Pathogen Genomics Unit	COVID-19 Genomics UK (COG-UK) Consortium	Catherine Moore et al	https://www.gisaid.org	?	?	23/06/2020
Wales/PHWC-163662/2020	ncov	EPI_ISL_473977	?	2020-05-05	Europe	United Kingdom	Wales		Europe	United Kingdom	Wales	genome	29873	Human	?	?	20A	B.1.142	G	Originating lab: Wales Specialist Virology Centre Sequencing lab: Pathogen Genomics Unit	COVID-19 Genomics UK (COG-UK) Consortium	Catherine Moore et al	https://www.gisaid.org	?	?	23/06/2020
Wales/PHWC-163680/2020	ncov	EPI_ISL_473978	?	2020-04-30	Europe	United Kingdom	Wales		Europe	United Kingdom	Wales	genome	29841	Human	?	?	20B	B.1.1.1	GR	Originating lab: Wales Specialist Virology Centre Sequencing lab: Pathogen Genomics Unit	COVID-19 Genomics UK (COG-UK) Consortium	Catherine Moore et al	https://www.gisaid.org	?	?	23/06/2020
Wales/PHWC-16369F/2020	ncov	EPI_ISL_473979	?	2020-04-29	Europe	United Kingdom	Wales		Europe	United Kingdom	Wales	genome	29648	Human	?	?	20B	B.1.1	GR	Originating lab: Wales Specialist Virology Centre Sequencing lab: Pathogen Genomics Unit	COVID-19 Genomics UK (COG-UK) Consortium	Catherine Moore et al	https://www.gisaid.org	?	?	23/06/2020
Wales/PHWC-1636AE/2020	ncov	EPI_ISL_473980	?	2020-04-29	Europe	United Kingdom	Wales		Europe	United Kingdom	Wales	genome	29756	Human	?	?	20B	B.1.1	GR	Originating lab: Wales Specialist Virology Centre Sequencing lab: Pathogen Genomics Unit	COVID-19 Genomics UK (COG-UK) Consortium	Catherine Moore et al	https://www.gisaid.org	?	?	23/06/2020
Wales/PHWC-1636CC/2020	ncov	EPI_ISL_473981	?	2020-04-29	Europe	United Kingdom	Wales		Europe	United Kingdom	Wales	genome	29821	Human	?	?	20B	B.1.1.296	GR	Originating lab: Wales Specialist Virology Centre Sequencing lab: Pathogen Genomics Unit	COVID-19 Genomics UK (COG-UK) Consortium	Catherine Moore et al	https://www.gisaid.org	?	?	23/06/2020
Wales/PHWC-1636DB/2020	ncov	EPI_ISL_473982	?	2020-05-06	Europe	United Kingdom	Wales		Europe	United Kingdom	Wales	genome	29865	Human	?	?	20B	B.1.1	GR	Originating lab: Wales Specialist Virology Centre Sequencing lab: Pathogen Genomics Unit	COVID-19 Genomics UK (COG-UK) Consortium	Catherine Moore et al	https://www.gisaid.org	?	?	23/06/2020
Wales/PHWC-1636EA/2020	ncov	EPI_ISL_473983	?	2020-05-11	Europe	United Kingdom	Wales		Europe	United Kingdom	Wales	genome	29865	Human	?	?	20A	B.1.5	G	Originating lab: Wales Specialist Virology Centre Sequencing lab: Pathogen Genomics Unit	COVID-19 Genomics UK (COG-UK) Consortium	Catherine Moore et al	https://www.gisaid.org	?	?	23/06/2020
Wales/PHWC-1636F9/2020	ncov	EPI_ISL_473984	?	2020-04-29	Europe	United Kingdom	Wales		Europe	United Kingdom	Wales	genome	29865	Human	?	?	20B	B.1.1.29	GR	Originating lab: Wales Specialist Virology Centre Sequencing lab: Pathogen Genomics Unit	COVID-19 Genomics UK (COG-UK) Consortium	Catherine Moore et al	https://www.gisaid.org	?	?	23/06/2020
Wales/PHWC-163705/2020	ncov	EPI_ISL_473985	?	2020-05-08	Europe	United Kingdom	Wales		Europe	United Kingdom	Wales	genome	29865	Human	?	?	20B	B.1.1	GR	Originating lab: Wales Specialist Virology Centre Sequencing lab: Pathogen Genomics Unit	COVID-19 Genomics UK (COG-UK) Consortium	Catherine Moore et al	https://www.gisaid.org	?	?	23/06/2020
Wales/PHWC-163714/2020	ncov	EPI_ISL_473986	?	2020-05-01	Europe	United Kingdom	Wales		Europe	United Kingdom	Wales	genome	29867	Human	?	?	20B	B.1.1.190	GR	Originating lab: Wales Specialist Virology Centre Sequencing lab: Pathogen Genomics Unit	COVID-19 Genomics UK (COG-UK) Consortium	Catherine Moore et al	https://www.gisaid.org	?	?	23/06/2020
Wales/PHWC-163723/2020	ncov	EPI_ISL_473987	?	2020-05-06	Europe	United Kingdom	Wales		Europe	United Kingdom	Wales	genome	29862	Human	?	?	20A	B.1	G	Originating lab: Wales Specialist Virology Centre Sequencing lab: Pathogen Genomics Unit	COVID-19 Genomics UK (COG-UK) Consortium	Catherine Moore et al	https://www.gisaid.org	?	?	23/06/2020
Wales/PHWC-163732/2020	ncov	EPI_ISL_473988	?	2020-04-25	Europe	United Kingdom	Wales		Europe	United Kingdom	Wales	genome	29855	Human	?	?	20B	B.1.1	GR	Originating lab: Wales Specialist Virology Centre Sequencing lab: Pathogen Genomics Unit	COVID-19 Genomics UK (COG-UK) Consortium	Catherine Moore et al	https://www.gisaid.org	?	?	23/06/2020
Wales/PHWC-163750/2020	ncov	EPI_ISL_473989	?	2020-04-23	Europe	United Kingdom	Wales		Europe	United Kingdom	Wales	genome	29865	Human	?	?	20B	B.1.1.10	GR	Originating lab: Wales Specialist Virology Centre Sequencing lab: Pathogen Genomics Unit	COVID-19 Genomics UK (COG-UK) Consortium	Catherine Moore et al	https://www.gisaid.org	?	?	23/06/2020
Wales/PHWC-16376F/2020	ncov	EPI_ISL_473990	?	2020-05-07	Europe	United Kingdom	Wales		Europe	United Kingdom	Wales	genome	29871	Human	?	?	20A	B.1	G	Originating lab: Wales Specialist Virology Centre Sequencing lab: Pathogen Genomics Unit	COVID-19 Genomics UK (COG-UK) Consortium	Catherine Moore et al	https://www.gisaid.org	?	?	23/06/2020
Wales/PHWC-16377E/2020	ncov	EPI_ISL_473991	?	2020-04-25	Europe	United Kingdom	Wales		Europe	United Kingdom	Wales	genome	29854	Human	?	?	20B	B.1.1.1	GR	Originating lab: Wales Specialist Virology Centre Sequencing lab: Pathogen Genomics Unit	COVID-19 Genomics UK (COG-UK) Consortium	Catherine Moore et al	https://www.gisaid.org	?	?	23/06/2020
Wales/PHWC-16378D/2020	ncov	EPI_ISL_473992	?	2020-05-10	Europe	United Kingdom	Wales		Europe	United Kingdom	Wales	genome	29721	Human	?	?	20B	B.1.1	GR	Originating lab: Wales Specialist Virology Centre Sequencing lab: Pathogen Genomics Unit	COVID-19 Genomics UK (COG-UK) Consortium	Catherine Moore et al	https://www.gisaid.org	?	?	23/06/2020
Wales/PHWC-16379C/2020	ncov	EPI_ISL_473993	?	2020-04-29	Europe	United Kingdom	Wales		Europe	United Kingdom	Wales	genome	29798	Human	?	?	20C	B.1.120	GH	Originating lab: Wales Specialist Virology Centre Sequencing lab: Pathogen Genomics Unit	COVID-19 Genomics UK (COG-UK) Consortium	Catherine Moore et al	https://www.gisaid.org	?	?	23/06/2020
Wales/PHWC-1637AB/2020	ncov	EPI_ISL_473994	?	2020-05-09	Europe	United Kingdom	Wales		Europe	United Kingdom	Wales	genome	29867	Human	?	?	20B	B.1.1.29	GR	Originating lab: Wales Specialist Virology Centre Sequencing lab: Pathogen Genomics Unit	COVID-19 Genomics UK (COG-UK) Consortium	Catherine Moore et al	https://www.gisaid.org	?	?	23/06/2020
Wales/PHWC-1637BA/2020	ncov	EPI_ISL_473995	?	2020-05-12	Europe	United Kingdom	Wales		Europe	United Kingdom	Wales	genome	29855	Human	?	?	20A	B.1.142	G	Originating lab: Wales Specialist Virology Centre Sequencing lab: Pathogen Genomics Unit	COVID-19 Genomics UK (COG-UK) Consortium	Catherine Moore et al	https://www.gisaid.org	?	?	23/06/2020
Wales/PHWC-1637C9/2020	ncov	EPI_ISL_473996	?	2020-04-30	Europe	United Kingdom	Wales		Europe	United Kingdom	Wales	genome	29865	Human	?	?	19A	B.39	V	Originating lab: Wales Specialist Virology Centre Sequencing lab: Pathogen Genomics Unit	COVID-19 Genomics UK (COG-UK) Consortium	Catherine Moore et al	https://www.gisaid.org	?	?	23/06/2020
Wales/PHWC-1637D8/2020	ncov	EPI_ISL_473997	?	2020-05-10	Europe	United Kingdom	Wales		Europe	United Kingdom	Wales	genome	29865	Human	?	?	20B	B.1.1.55	GR	Originating lab: Wales Specialist Virology Centre Sequencing lab: Pathogen Genomics Unit	COVID-19 Genomics UK (COG-UK) Consortium	Catherine Moore et al	https://www.gisaid.org	?	?	23/06/2020
Wales/PHWC-1637E7/2020	ncov	EPI_ISL_473998	?	2020-05-11	Europe	United Kingdom	Wales		Europe	United Kingdom	Wales	genome	29863	Human	?	?	20A	B.1.142	G	Originating lab: Wales Specialist Virology Centre Sequencing lab: Pathogen Genomics Unit	COVID-19 Genomics UK (COG-UK) Consortium	Catherine Moore et al	https://www.gisaid.org	?	?	23/06/2020
Wales/PHWC-1637F6/2020	ncov	EPI_ISL_473999	?	2020-05-05	Europe	United Kingdom	Wales		Europe	United Kingdom	Wales	genome	29864	Human	?	?	20A	B.1.142	G	Originating lab: Wales Specialist Virology Centre Sequencing lab: Pathogen Genomics Unit	COVID-19 Genomics UK (COG-UK) Consortium	Catherine Moore et al	https://www.gisaid.org	?	?	23/06/2020
Wales/PHWC-163802/2020	ncov	EPI_ISL_474000	?	2020-05-09	Europe	United Kingdom	Wales		Europe	United Kingdom	Wales	genome	29865	Human	?	?	20B	B.1.1.264	GR	Originating lab: Wales Specialist Virology Centre Sequencing lab: Pathogen Genomics Unit	COVID-19 Genomics UK (COG-UK) Consortium	Catherine Moore et al	https://www.gisaid.org	?	?	23/06/2020
Wales/PHWC-163811/2020	ncov	EPI_ISL_474001	?	2020-05-09	Europe	United Kingdom	Wales		Europe	United Kingdom	Wales	genome	29882	Human	?	?	19A	B.3.1	O	Originating lab: Wales Specialist Virology Centre Sequencing lab: Pathogen Genomics Unit	COVID-19 Genomics UK (COG-UK) Consortium	Catherine Moore et al	https://www.gisaid.org	?	?	23/06/2020
Wales/PHWC-163820/2020	ncov	EPI_ISL_474002	?	2020-04-29	Europe	United Kingdom	Wales		Europe	United Kingdom	Wales	genome	29865	Human	?	?	20B	B.1.1.29	GR	Originating lab: Wales Specialist Virology Centre Sequencing lab: Pathogen Genomics Unit	COVID-19 Genomics UK (COG-UK) Consortium	Catherine Moore et al	https://www.gisaid.org	?	?	23/06/2020
Wales/PHWC-16383F/2020	ncov	EPI_ISL_474003	?	2020-05-09	Europe	United Kingdom	Wales		Europe	United Kingdom	Wales	genome	29897	Human	?	?	20B	B.1.1	GR	Originating lab: Wales Specialist Virology Centre Sequencing lab: Pathogen Genomics Unit	COVID-19 Genomics UK (COG-UK) Consortium	Catherine Moore et al	https://www.gisaid.org	?	?	23/06/2020
Wales/PHWC-16384E/2020	ncov	EPI_ISL_474004	?	2020-05-01	Europe	United Kingdom	Wales		Europe	United Kingdom	Wales	genome	29860	Human	?	?	20B	B.1.1.29	GR	Originating lab: Wales Specialist Virology Centre Sequencing lab: Pathogen Genomics Unit	COVID-19 Genomics UK (COG-UK) Consortium	Catherine Moore et al	https://www.gisaid.org	?	?	23/06/2020
Wales/PHWC-16385D/2020	ncov	EPI_ISL_474005	?	2020-05-02	Europe	United Kingdom	Wales		Europe	United Kingdom	Wales	genome	29872	Human	?	?	20A	B.1	G	Originating lab: Wales Specialist Virology Centre Sequencing lab: Pathogen Genomics Unit	COVID-19 Genomics UK (COG-UK) Consortium	Catherine Moore et al	https://www.gisaid.org	?	?	23/06/2020
Wales/PHWC-16386C/2020	ncov	EPI_ISL_474006	?	2020-05-08	Europe	United Kingdom	Wales		Europe	United Kingdom	Wales	genome	29891	Human	?	?	20B	B.1.1.29	GR	Originating lab: Wales Specialist Virology Centre Sequencing lab: Pathogen Genomics Unit	COVID-19 Genomics UK (COG-UK) Consortium	Catherine Moore et al	https://www.gisaid.org	?	?	23/06/2020
Wales/PHWC-16387B/2020	ncov	EPI_ISL_474007	?	2020-04-29	Europe	United Kingdom	Wales		Europe	United Kingdom	Wales	genome	29865	Human	?	?	20B	B.1.1.16	GR	Originating lab: Wales Specialist Virology Centre Sequencing lab: Pathogen Genomics Unit	COVID-19 Genomics UK (COG-UK) Consortium	Catherine Moore et al	https://www.gisaid.org	?	?	23/06/2020
Wales/PHWC-16388A/2020	ncov	EPI_ISL_474008	?	2020-05-06	Europe	United Kingdom	Wales		Europe	United Kingdom	Wales	genome	29865	Human	?	?	20B	B.1.1.38	GR	Originating lab: Wales Specialist Virology Centre Sequencing lab: Pathogen Genomics Unit	COVID-19 Genomics UK (COG-UK) Consortium	Catherine Moore et al	https://www.gisaid.org	?	?	23/06/2020
Wales/PHWC-163899/2020	ncov	EPI_ISL_474009	?	2020-05-07	Europe	United Kingdom	Wales		Europe	United Kingdom	Wales	genome	29852	Human	?	?	20B	B.1.1.38	GR	Originating lab: Wales Specialist Virology Centre Sequencing lab: Pathogen Genomics Unit	COVID-19 Genomics UK (COG-UK) Consortium	Catherine Moore et al	https://www.gisaid.org	?	?	23/06/2020
Wales/PHWC-1638A8/2020	ncov	EPI_ISL_474010	?	2020-05-08	Europe	United Kingdom	Wales		Europe	United Kingdom	Wales	genome	29865	Human	?	?	20B	B.1.1.38	GR	Originating lab: Wales Specialist Virology Centre Sequencing lab: Pathogen Genomics Unit	COVID-19 Genomics UK (COG-UK) Consortium	Catherine Moore et al	https://www.gisaid.org	?	?	23/06/2020
Wales/PHWC-1638B7/2020	ncov	EPI_ISL_474011	?	2020-04-27	Europe	United Kingdom	Wales		Europe	United Kingdom	Wales	genome	29829	Human	?	?	20B	B.1.1	GR	Originating lab: Wales Specialist Virology Centre Sequencing lab: Pathogen Genomics Unit	COVID-19 Genomics UK (COG-UK) Consortium	Catherine Moore et al	https://www.gisaid.org	?	?	23/06/2020
Wales/PHWC-1638C6/2020	ncov	EPI_ISL_474012	?	2020-05-02	Europe	United Kingdom	Wales		Europe	United Kingdom	Wales	genome	29894	Human	?	?	20A	B.1	G	Originating lab: Wales Specialist Virology Centre Sequencing lab: Pathogen Genomics Unit	COVID-19 Genomics UK (COG-UK) Consortium	Catherine Moore et al	https://www.gisaid.org	?	?	23/06/2020
Wales/PHWC-1638D5/2020	ncov	EPI_ISL_474013	?	2020-05-10	Europe	United Kingdom	Wales		Europe	United Kingdom	Wales	genome	29882	Human	?	?	19A	B.3.1	O	Originating lab: Wales Specialist Virology Centre Sequencing lab: Pathogen Genomics Unit	COVID-19 Genomics UK (COG-UK) Consortium	Catherine Moore et al	https://www.gisaid.org	?	?	23/06/2020
Wales/PHWC-1638E4/2020	ncov	EPI_ISL_474014	?	2020-05-09	Europe	United Kingdom	Wales		Europe	United Kingdom	Wales	genome	29865	Human	?	?	20B	B.1.1.38	GR	Originating lab: Wales Specialist Virology Centre Sequencing lab: Pathogen Genomics Unit	COVID-19 Genomics UK (COG-UK) Consortium	Catherine Moore et al	https://www.gisaid.org	?	?	23/06/2020
Wales/PHWC-1638F3/2020	ncov	EPI_ISL_474015	?	2020-05-07	Europe	United Kingdom	Wales		Europe	United Kingdom	Wales	genome	29865	Human	?	?	20B	B.1.1	GR	Originating lab: Wales Specialist Virology Centre Sequencing lab: Pathogen Genomics Unit	COVID-19 Genomics UK (COG-UK) Consortium	Catherine Moore et al	https://www.gisaid.org	?	?	23/06/2020
Wales/PHWC-16392D/2020	ncov	EPI_ISL_474016	?	2020-05-06	Europe	United Kingdom	Wales		Europe	United Kingdom	Wales	genome	29864	Human	?	?	20B	B.1.1.29	GR	Originating lab: Wales Specialist Virology Centre Sequencing lab: Pathogen Genomics Unit	COVID-19 Genomics UK (COG-UK) Consortium	Catherine Moore et al	https://www.gisaid.org	?	?	23/06/2020
Wales/PHWC-16393C/2020	ncov	EPI_ISL_474017	?	2020-04-30	Europe	United Kingdom	Wales		Europe	United Kingdom	Wales	genome	29862	Human	?	?	20C	B.1	GH	Originating lab: Wales Specialist Virology Centre Sequencing lab: Pathogen Genomics Unit	COVID-19 Genomics UK (COG-UK) Consortium	Catherine Moore et al	https://www.gisaid.org	?	?	23/06/2020
Wales/PHWC-16394B/2020	ncov	EPI_ISL_474018	?	2020-05-06	Europe	United Kingdom	Wales		Europe	United Kingdom	Wales	genome	29866	Human	?	?	20B	B.1.1.49	GR	Originating lab: Wales Specialist Virology Centre Sequencing lab: Pathogen Genomics Unit	COVID-19 Genomics UK (COG-UK) Consortium	Catherine Moore et al	https://www.gisaid.org	?	?	23/06/2020
Wales/PHWC-16395A/2020	ncov	EPI_ISL_474019	?	2020-05-05	Europe	United Kingdom	Wales		Europe	United Kingdom	Wales	genome	29865	Human	?	?	20B	B.1.1	GR	Originating lab: Wales Specialist Virology Centre Sequencing lab: Pathogen Genomics Unit	COVID-19 Genomics UK (COG-UK) Consortium	Catherine Moore et al	https://www.gisaid.org	?	?	23/06/2020
Wales/PHWC-163969/2020	ncov	EPI_ISL_474020	?	2020-05-12	Europe	United Kingdom	Wales		Europe	United Kingdom	Wales	genome	29863	Human	?	?	20A	B.1	G	Originating lab: Wales Specialist Virology Centre Sequencing lab: Pathogen Genomics Unit	COVID-19 Genomics UK (COG-UK) Consortium	Catherine Moore et al	https://www.gisaid.org	?	?	23/06/2020
Wales/PHWC-163978/2020	ncov	EPI_ISL_474021	?	2020-05-11	Europe	United Kingdom	Wales		Europe	United Kingdom	Wales	genome	29865	Human	?	?	20A	B.1.142	G	Originating lab: Wales Specialist Virology Centre Sequencing lab: Pathogen Genomics Unit	COVID-19 Genomics UK (COG-UK) Consortium	Catherine Moore et al	https://www.gisaid.org	?	?	23/06/2020
Wales/PHWC-163996/2020	ncov	EPI_ISL_474022	?	2020-05-09	Europe	United Kingdom	Wales		Europe	United Kingdom	Wales	genome	29893	Human	?	?	20B	B.1.1.264	GR	Originating lab: Wales Specialist Virology Centre Sequencing lab: Pathogen Genomics Unit	COVID-19 Genomics UK (COG-UK) Consortium	Catherine Moore et al	https://www.gisaid.org	?	?	23/06/2020
Wales/PHWC-1639B4/2020	ncov	EPI_ISL_474023	?	2020-04-23	Europe	United Kingdom	Wales		Europe	United Kingdom	Wales	genome	29865	Human	?	?	19A	B.39	V	Originating lab: Wales Specialist Virology Centre Sequencing lab: Pathogen Genomics Unit	COVID-19 Genomics UK (COG-UK) Consortium	Catherine Moore et al	https://www.gisaid.org	?	?	23/06/2020
Wales/PHWC-1639C3/2020	ncov	EPI_ISL_474024	?	2020-05-10	Europe	United Kingdom	Wales		Europe	United Kingdom	Wales	genome	29862	Human	?	?	20A	B.1.252	G	Originating lab: Wales Specialist Virology Centre Sequencing lab: Pathogen Genomics Unit	COVID-19 Genomics UK (COG-UK) Consortium	Catherine Moore et al	https://www.gisaid.org	?	?	23/06/2020
Wales/PHWC-1639D2/2020	ncov	EPI_ISL_474025	?	2020-05-07	Europe	United Kingdom	Wales		Europe	United Kingdom	Wales	genome	29894	Human	?	?	20B	B.1.1.1	GR	Originating lab: Wales Specialist Virology Centre Sequencing lab: Pathogen Genomics Unit	COVID-19 Genomics UK (COG-UK) Consortium	Catherine Moore et al	https://www.gisaid.org	?	?	23/06/2020
Wales/PHWC-1639F0/2020	ncov	EPI_ISL_474026	?	2020-04-30	Europe	United Kingdom	Wales		Europe	United Kingdom	Wales	genome	29867	Human	?	?	20A	B.1.151	G	Originating lab: Wales Specialist Virology Centre Sequencing lab: Pathogen Genomics Unit	COVID-19 Genomics UK (COG-UK) Consortium	Catherine Moore et al	https://www.gisaid.org	?	?	23/06/2020
Wales/PHWC-163A0C/2020	ncov	EPI_ISL_474027	?	2020-04-24	Europe	United Kingdom	Wales		Europe	United Kingdom	Wales	genome	29865	Human	?	?	20B	B.1.1.289	GR	Originating lab: Wales Specialist Virology Centre Sequencing lab: Pathogen Genomics Unit	COVID-19 Genomics UK (COG-UK) Consortium	Catherine Moore et al	https://www.gisaid.org	?	?	23/06/2020
Wales/PHWC-163A1B/2020	ncov	EPI_ISL_474028	?	2020-04-27	Europe	United Kingdom	Wales		Europe	United Kingdom	Wales	genome	29865	Human	?	?	20A	B.1.142	G	Originating lab: Wales Specialist Virology Centre Sequencing lab: Pathogen Genomics Unit	COVID-19 Genomics UK (COG-UK) Consortium	Catherine Moore et al	https://www.gisaid.org	?	?	23/06/2020
Wales/PHWC-163A2A/2020	ncov	EPI_ISL_474029	?	2020-05-07	Europe	United Kingdom	Wales		Europe	United Kingdom	Wales	genome	29865	Human	?	?	20A	B.1.5	G	Originating lab: Wales Specialist Virology Centre Sequencing lab: Pathogen Genomics Unit	COVID-19 Genomics UK (COG-UK) Consortium	Catherine Moore et al	https://www.gisaid.org	?	?	23/06/2020
Wales/PHWC-163A39/2020	ncov	EPI_ISL_474030	?	2020-05-10	Europe	United Kingdom	Wales		Europe	United Kingdom	Wales	genome	29877	Human	?	?	20B	B.1.1	GR	Originating lab: Wales Specialist Virology Centre Sequencing lab: Pathogen Genomics Unit	COVID-19 Genomics UK (COG-UK) Consortium	Catherine Moore et al	https://www.gisaid.org	?	?	23/06/2020
Wales/PHWC-163A48/2020	ncov	EPI_ISL_474031	?	2020-05-09	Europe	United Kingdom	Wales		Europe	United Kingdom	Wales	genome	29893	Human	?	?	20B	B.1.1	GR	Originating lab: Wales Specialist Virology Centre Sequencing lab: Pathogen Genomics Unit	COVID-19 Genomics UK (COG-UK) Consortium	Catherine Moore et al	https://www.gisaid.org	?	?	23/06/2020
Wales/PHWC-163A57/2020	ncov	EPI_ISL_474032	?	2020-04-22	Europe	United Kingdom	Wales		Europe	United Kingdom	Wales	genome	29865	Human	?	?	20A	B.1	G	Originating lab: Wales Specialist Virology Centre Sequencing lab: Pathogen Genomics Unit	COVID-19 Genomics UK (COG-UK) Consortium	Catherine Moore et al	https://www.gisaid.org	?	?	23/06/2020
Wales/PHWC-163A66/2020	ncov	EPI_ISL_474033	?	2020-05-09	Europe	United Kingdom	Wales		Europe	United Kingdom	Wales	genome	29865	Human	?	?	20A	B.1.142	G	Originating lab: Wales Specialist Virology Centre Sequencing lab: Pathogen Genomics Unit	COVID-19 Genomics UK (COG-UK) Consortium	Catherine Moore et al	https://www.gisaid.org	?	?	23/06/2020
Wales/PHWC-163A75/2020	ncov	EPI_ISL_474034	?	2020-04-24	Europe	United Kingdom	Wales		Europe	United Kingdom	Wales	genome	29829	Human	?	?	20A	B.1	G	Originating lab: Wales Specialist Virology Centre Sequencing lab: Pathogen Genomics Unit	COVID-19 Genomics UK (COG-UK) Consortium	Catherine Moore et al	https://www.gisaid.org	?	?	23/06/2020
Wales/PHWC-163A84/2020	ncov	EPI_ISL_474035	?	2020-05-06	Europe	United Kingdom	Wales		Europe	United Kingdom	Wales	genome	29865	Human	?	?	20B	B.1.1.49	GR	Originating lab: Wales Specialist Virology Centre Sequencing lab: Pathogen Genomics Unit	COVID-19 Genomics UK (COG-UK) Consortium	Catherine Moore et al	https://www.gisaid.org	?	?	23/06/2020
Wales/PHWC-163A93/2020	ncov	EPI_ISL_474036	?	2020-05-12	Europe	United Kingdom	Wales		Europe	United Kingdom	Wales	genome	29869	Human	?	?	20A	B.1.142	G	Originating lab: Wales Specialist Virology Centre Sequencing lab: Pathogen Genomics Unit	COVID-19 Genomics UK (COG-UK) Consortium	Catherine Moore et al	https://www.gisaid.org	?	?	23/06/2020
Wales/PHWC-163AA2/2020	ncov	EPI_ISL_474037	?	2020-04-22	Europe	United Kingdom	Wales		Europe	United Kingdom	Wales	genome	29857	Human	?	?	20B	B.1.1	GR	Originating lab: Wales Specialist Virology Centre Sequencing lab: Pathogen Genomics Unit	COVID-19 Genomics UK (COG-UK) Consortium	Catherine Moore et al	https://www.gisaid.org	?	?	23/06/2020
Wales/PHWC-163AB1/2020	ncov	EPI_ISL_474038	?	2020-05-06	Europe	United Kingdom	Wales		Europe	United Kingdom	Wales	genome	29865	Human	?	?	20A	B.1.142	G	Originating lab: Wales Specialist Virology Centre Sequencing lab: Pathogen Genomics Unit	COVID-19 Genomics UK (COG-UK) Consortium	Catherine Moore et al	https://www.gisaid.org	?	?	23/06/2020
Wales/PHWC-163AC0/2020	ncov	EPI_ISL_474039	?	2020-05-07	Europe	United Kingdom	Wales		Europe	United Kingdom	Wales	genome	29865	Human	?	?	20B	B.1.1.38	GR	Originating lab: Wales Specialist Virology Centre Sequencing lab: Pathogen Genomics Unit	COVID-19 Genomics UK (COG-UK) Consortium	Catherine Moore et al	https://www.gisaid.org	?	?	23/06/2020
Wales/PHWC-163ADF/2020	ncov	EPI_ISL_474040	?	2020-05-09	Europe	United Kingdom	Wales		Europe	United Kingdom	Wales	genome	29899	Human	?	?	20B	B.1.1	GR	Originating lab: Wales Specialist Virology Centre Sequencing lab: Pathogen Genomics Unit	COVID-19 Genomics UK (COG-UK) Consortium	Catherine Moore et al	https://www.gisaid.org	?	?	23/06/2020
Wales/PHWC-163AFD/2020	ncov	EPI_ISL_474041	?	2020-05-05	Europe	United Kingdom	Wales		Europe	United Kingdom	Wales	genome	29855	Human	?	?	20B	B.1.1.49	GR	Originating lab: Wales Specialist Virology Centre Sequencing lab: Pathogen Genomics Unit	COVID-19 Genomics UK (COG-UK) Consortium	Catherine Moore et al	https://www.gisaid.org	?	?	23/06/2020
Wales/PHWC-163B09/2020	ncov	EPI_ISL_474042	?	2020-05-11	Europe	United Kingdom	Wales		Europe	United Kingdom	Wales	genome	29865	Human	?	?	20B	B.1.1.190	GR	Originating lab: Wales Specialist Virology Centre Sequencing lab: Pathogen Genomics Unit	COVID-19 Genomics UK (COG-UK) Consortium	Catherine Moore et al	https://www.gisaid.org	?	?	23/06/2020
Wales/PHWC-163B18/2020	ncov	EPI_ISL_474043	?	2020-05-07	Europe	United Kingdom	Wales		Europe	United Kingdom	Wales	genome	29865	Human	?	?	20B	B.1.1.16	GR	Originating lab: Wales Specialist Virology Centre Sequencing lab: Pathogen Genomics Unit	COVID-19 Genomics UK (COG-UK) Consortium	Catherine Moore et al	https://www.gisaid.org	?	?	23/06/2020
Wales/PHWC-163B27/2020	ncov	EPI_ISL_474044	?	2020-04-23	Europe	United Kingdom	Wales		Europe	United Kingdom	Wales	genome	29865	Human	?	?	20A	B.1	G	Originating lab: Wales Specialist Virology Centre Sequencing lab: Pathogen Genomics Unit	COVID-19 Genomics UK (COG-UK) Consortium	Catherine Moore et al	https://www.gisaid.org	?	?	23/06/2020
Wales/PHWC-163B45/2020	ncov	EPI_ISL_474045	?	2020-05-07	Europe	United Kingdom	Wales		Europe	United Kingdom	Wales	genome	29900	Human	?	?	20C	B.1.120	GH	Originating lab: Wales Specialist Virology Centre Sequencing lab: Pathogen Genomics Unit	COVID-19 Genomics UK (COG-UK) Consortium	Catherine Moore et al	https://www.gisaid.org	?	?	23/06/2020
Wales/PHWC-163B54/2020	ncov	EPI_ISL_474046	?	2020-04-29	Europe	United Kingdom	Wales		Europe	United Kingdom	Wales	genome	29865	Human	?	?	20B	B.1.1.38	GR	Originating lab: Wales Specialist Virology Centre Sequencing lab: Pathogen Genomics Unit	COVID-19 Genomics UK (COG-UK) Consortium	Catherine Moore et al	https://www.gisaid.org	?	?	23/06/2020
Wales/PHWC-163B63/2020	ncov	EPI_ISL_474047	?	2020-05-09	Europe	United Kingdom	Wales		Europe	United Kingdom	Wales	genome	29871	Human	?	?	20B	B.1.1.264	GR	Originating lab: Wales Specialist Virology Centre Sequencing lab: Pathogen Genomics Unit	COVID-19 Genomics UK (COG-UK) Consortium	Catherine Moore et al	https://www.gisaid.org	?	?	23/06/2020
Wales/PHWC-163B72/2020	ncov	EPI_ISL_474048	?	2020-05-12	Europe	United Kingdom	Wales		Europe	United Kingdom	Wales	genome	29883	Human	?	?	20C	B.1.120	GH	Originating lab: Wales Specialist Virology Centre Sequencing lab: Pathogen Genomics Unit	COVID-19 Genomics UK (COG-UK) Consortium	Catherine Moore et al	https://www.gisaid.org	?	?	23/06/2020
Wales/PHWC-163B81/2020	ncov	EPI_ISL_474049	?	2020-04-28	Europe	United Kingdom	Wales		Europe	United Kingdom	Wales	genome	29865	Human	?	?	20B	B.1.1	GR	Originating lab: Wales Specialist Virology Centre Sequencing lab: Pathogen Genomics Unit	COVID-19 Genomics UK (COG-UK) Consortium	Catherine Moore et al	https://www.gisaid.org	?	?	23/06/2020
Wales/PHWC-163B90/2020	ncov	EPI_ISL_474050	?	2020-05-06	Europe	United Kingdom	Wales		Europe	United Kingdom	Wales	genome	29810	Human	?	?	20A	B.1	G	Originating lab: Wales Specialist Virology Centre Sequencing lab: Pathogen Genomics Unit	COVID-19 Genomics UK (COG-UK) Consortium	Catherine Moore et al	https://www.gisaid.org	?	?	23/06/2020
Wales/PHWC-163BAF/2020	ncov	EPI_ISL_474051	?	2020-05-08	Europe	United Kingdom	Wales		Europe	United Kingdom	Wales	genome	29866	Human	?	?	20C	B.1.120	GH	Originating lab: Wales Specialist Virology Centre Sequencing lab: Pathogen Genomics Unit	COVID-19 Genomics UK (COG-UK) Consortium	Catherine Moore et al	https://www.gisaid.org	?	?	23/06/2020
Wales/PHWC-163BBE/2020	ncov	EPI_ISL_474052	?	2020-04-26	Europe	United Kingdom	Wales		Europe	United Kingdom	Wales	genome	29865	Human	?	?	20C	B.1.44	GH	Originating lab: Wales Specialist Virology Centre Sequencing lab: Pathogen Genomics Unit	COVID-19 Genomics UK (COG-UK) Consortium	Catherine Moore et al	https://www.gisaid.org	?	?	23/06/2020
Wales/PHWC-163BCD/2020	ncov	EPI_ISL_474053	?	2020-04-22	Europe	United Kingdom	Wales		Europe	United Kingdom	Wales	genome	29868	Human	?	?	19A	B.2	V	Originating lab: Wales Specialist Virology Centre Sequencing lab: Pathogen Genomics Unit	COVID-19 Genomics UK (COG-UK) Consortium	Catherine Moore et al	https://www.gisaid.org	?	?	23/06/2020
Wales/PHWC-163BDC/2020	ncov	EPI_ISL_474054	?	2020-04-26	Europe	United Kingdom	Wales		Europe	United Kingdom	Wales	genome	29866	Human	?	?	20B	B.1.1	GR	Originating lab: Wales Specialist Virology Centre Sequencing lab: Pathogen Genomics Unit	COVID-19 Genomics UK (COG-UK) Consortium	Catherine Moore et al	https://www.gisaid.org	?	?	23/06/2020
Wales/PHWC-163BEB/2020	ncov	EPI_ISL_474055	?	2020-05-09	Europe	United Kingdom	Wales		Europe	United Kingdom	Wales	genome	29870	Human	?	?	20B	B.1.1.82	GR	Originating lab: Wales Specialist Virology Centre Sequencing lab: Pathogen Genomics Unit	COVID-19 Genomics UK (COG-UK) Consortium	Catherine Moore et al	https://www.gisaid.org	?	?	23/06/2020
Wales/PHWC-163C06/2020	ncov	EPI_ISL_474056	?	2020-05-12	Europe	United Kingdom	Wales		Europe	United Kingdom	Wales	genome	29866	Human	?	?	20C	B.1.120	GH	Originating lab: Wales Specialist Virology Centre Sequencing lab: Pathogen Genomics Unit	COVID-19 Genomics UK (COG-UK) Consortium	Catherine Moore et al	https://www.gisaid.org	?	?	23/06/2020
Wales/PHWC-163C15/2020	ncov	EPI_ISL_474057	?	2020-04-22	Europe	United Kingdom	Wales		Europe	United Kingdom	Wales	genome	29865	Human	?	?	20B	B.1.1.264	GR	Originating lab: Wales Specialist Virology Centre Sequencing lab: Pathogen Genomics Unit	COVID-19 Genomics UK (COG-UK) Consortium	Catherine Moore et al	https://www.gisaid.org	?	?	23/06/2020
Wales/PHWC-163C24/2020	ncov	EPI_ISL_474058	?	2020-05-09	Europe	United Kingdom	Wales		Europe	United Kingdom	Wales	genome	29892	Human	?	?	20B	B.1.1.264	GR	Originating lab: Wales Specialist Virology Centre Sequencing lab: Pathogen Genomics Unit	COVID-19 Genomics UK (COG-UK) Consortium	Catherine Moore et al	https://www.gisaid.org	?	?	23/06/2020
Wales/PHWC-163C33/2020	ncov	EPI_ISL_474059	?	2020-04-30	Europe	United Kingdom	Wales		Europe	United Kingdom	Wales	genome	29865	Human	?	?	20B	B.1.1.289	GR	Originating lab: Wales Specialist Virology Centre Sequencing lab: Pathogen Genomics Unit	COVID-19 Genomics UK (COG-UK) Consortium	Catherine Moore et al	https://www.gisaid.org	?	?	23/06/2020
Wales/PHWC-163C42/2020	ncov	EPI_ISL_474060	?	2020-05-01	Europe	United Kingdom	Wales		Europe	United Kingdom	Wales	genome	29803	Human	?	?	20A	B.1.142	G	Originating lab: Wales Specialist Virology Centre Sequencing lab: Pathogen Genomics Unit	COVID-19 Genomics UK (COG-UK) Consortium	Catherine Moore et al	https://www.gisaid.org	?	?	23/06/2020
Wales/PHWC-163C51/2020	ncov	EPI_ISL_474061	?	2020-04-30	Europe	United Kingdom	Wales		Europe	United Kingdom	Wales	genome	29877	Human	?	?	20B	B.1.1.1	GR	Originating lab: Wales Specialist Virology Centre Sequencing lab: Pathogen Genomics Unit	COVID-19 Genomics UK (COG-UK) Consortium	Catherine Moore et al	https://www.gisaid.org	?	?	23/06/2020
Wales/PHWC-163C60/2020	ncov	EPI_ISL_474062	?	2020-04-27	Europe	United Kingdom	Wales		Europe	United Kingdom	Wales	genome	29835	Human	?	?	20C	B.1.44	GH	Originating lab: Wales Specialist Virology Centre Sequencing lab: Pathogen Genomics Unit	COVID-19 Genomics UK (COG-UK) Consortium	Catherine Moore et al	https://www.gisaid.org	?	?	23/06/2020
Wales/PHWC-163C7F/2020	ncov	EPI_ISL_474063	?	2020-04-24	Europe	United Kingdom	Wales		Europe	United Kingdom	Wales	genome	29865	Human	?	?	20B	B.1.1.289	GR	Originating lab: Wales Specialist Virology Centre Sequencing lab: Pathogen Genomics Unit	COVID-19 Genomics UK (COG-UK) Consortium	Catherine Moore et al	https://www.gisaid.org	?	?	23/06/2020
Wales/PHWC-163C8E/2020	ncov	EPI_ISL_474064	?	2020-05-09	Europe	United Kingdom	Wales		Europe	United Kingdom	Wales	genome	29867	Human	?	?	20B	B.1.1.49	GR	Originating lab: Wales Specialist Virology Centre Sequencing lab: Pathogen Genomics Unit	COVID-19 Genomics UK (COG-UK) Consortium	Catherine Moore et al	https://www.gisaid.org	?	?	23/06/2020
Wales/PHWC-163C9D/2020	ncov	EPI_ISL_474065	?	2020-04-23	Europe	United Kingdom	Wales		Europe	United Kingdom	Wales	genome	29880	Human	?	?	20A	B.1.142	G	Originating lab: Wales Specialist Virology Centre Sequencing lab: Pathogen Genomics Unit	COVID-19 Genomics UK (COG-UK) Consortium	Catherine Moore et al	https://www.gisaid.org	?	?	23/06/2020
Wales/PHWC-163CAC/2020	ncov	EPI_ISL_474066	?	2020-05-09	Europe	United Kingdom	Wales		Europe	United Kingdom	Wales	genome	29811	Human	?	?	20C	B.1.44	GH	Originating lab: Wales Specialist Virology Centre Sequencing lab: Pathogen Genomics Unit	COVID-19 Genomics UK (COG-UK) Consortium	Catherine Moore et al	https://www.gisaid.org	?	?	23/06/2020
Wales/PHWC-163CBB/2020	ncov	EPI_ISL_474067	?	2020-04-30	Europe	United Kingdom	Wales		Europe	United Kingdom	Wales	genome	29873	Human	?	?	19A	B.3.1	L	Originating lab: Wales Specialist Virology Centre Sequencing lab: Pathogen Genomics Unit	COVID-19 Genomics UK (COG-UK) Consortium	Catherine Moore et al	https://www.gisaid.org	?	?	23/06/2020
Wales/PHWC-163CCA/2020	ncov	EPI_ISL_474068	?	2020-05-01	Europe	United Kingdom	Wales		Europe	United Kingdom	Wales	genome	29865	Human	?	?	20B	B.1.1.1	GR	Originating lab: Wales Specialist Virology Centre Sequencing lab: Pathogen Genomics Unit	COVID-19 Genomics UK (COG-UK) Consortium	Catherine Moore et al	https://www.gisaid.org	?	?	23/06/2020
Wales/PHWC-163CE8/2020	ncov	EPI_ISL_474069	?	2020-04-24	Europe	United Kingdom	Wales		Europe	United Kingdom	Wales	genome	29896	Human	?	?	20B	B.1.1.289	GR	Originating lab: Wales Specialist Virology Centre Sequencing lab: Pathogen Genomics Unit	COVID-19 Genomics UK (COG-UK) Consortium	Catherine Moore et al	https://www.gisaid.org	?	?	23/06/2020
Wales/PHWC-163CF7/2020	ncov	EPI_ISL_474070	?	2020-04-27	Europe	United Kingdom	Wales		Europe	United Kingdom	Wales	genome	29865	Human	?	?	19A	B.1.153	G	Originating lab: Wales Specialist Virology Centre Sequencing lab: Pathogen Genomics Unit	COVID-19 Genomics UK (COG-UK) Consortium	Catherine Moore et al	https://www.gisaid.org	?	?	23/06/2020
Wales/PHWC-163D03/2020	ncov	EPI_ISL_474071	?	2020-05-09	Europe	United Kingdom	Wales		Europe	United Kingdom	Wales	genome	29892	Human	?	?	20B	B.1.1.264	GR	Originating lab: Wales Specialist Virology Centre Sequencing lab: Pathogen Genomics Unit	COVID-19 Genomics UK (COG-UK) Consortium	Catherine Moore et al	https://www.gisaid.org	?	?	23/06/2020
Wales/PHWC-163D12/2020	ncov	EPI_ISL_474072	?	2020-05-07	Europe	United Kingdom	Wales		Europe	United Kingdom	Wales	genome	29865	Human	?	?	20A	B.1.142	G	Originating lab: Wales Specialist Virology Centre Sequencing lab: Pathogen Genomics Unit	COVID-19 Genomics UK (COG-UK) Consortium	Catherine Moore et al	https://www.gisaid.org	?	?	23/06/2020
Wales/PHWC-163D21/2020	ncov	EPI_ISL_474073	?	2020-05-09	Europe	United Kingdom	Wales		Europe	United Kingdom	Wales	genome	29870	Human	?	?	20B	B.1.1.264	GR	Originating lab: Wales Specialist Virology Centre Sequencing lab: Pathogen Genomics Unit	COVID-19 Genomics UK (COG-UK) Consortium	Catherine Moore et al	https://www.gisaid.org	?	?	23/06/2020
Wales/PHWC-163D30/2020	ncov	EPI_ISL_474074	?	2020-05-09	Europe	United Kingdom	Wales		Europe	United Kingdom	Wales	genome	29865	Human	?	?	20B	B.1.1.289	GR	Originating lab: Wales Specialist Virology Centre Sequencing lab: Pathogen Genomics Unit	COVID-19 Genomics UK (COG-UK) Consortium	Catherine Moore et al	https://www.gisaid.org	?	?	23/06/2020
Wales/PHWC-163D4F/2020	ncov	EPI_ISL_474075	?	2020-05-06	Europe	United Kingdom	Wales		Europe	United Kingdom	Wales	genome	29865	Human	?	?	20B	B.1.1.38	GR	Originating lab: Wales Specialist Virology Centre Sequencing lab: Pathogen Genomics Unit	COVID-19 Genomics UK (COG-UK) Consortium	Catherine Moore et al	https://www.gisaid.org	?	?	23/06/2020
Wales/PHWC-163D5E/2020	ncov	EPI_ISL_474076	?	2020-05-10	Europe	United Kingdom	Wales		Europe	United Kingdom	Wales	genome	29865	Human	?	?	20B	B.1.1.38	GR	Originating lab: Wales Specialist Virology Centre Sequencing lab: Pathogen Genomics Unit	COVID-19 Genomics UK (COG-UK) Consortium	Catherine Moore et al	https://www.gisaid.org	?	?	23/06/2020
Wales/PHWC-163D6D/2020	ncov	EPI_ISL_474077	?	2020-05-06	Europe	United Kingdom	Wales		Europe	United Kingdom	Wales	genome	29793	Human	?	?	20B	B.1.1.38	GR	Originating lab: Wales Specialist Virology Centre Sequencing lab: Pathogen Genomics Unit	COVID-19 Genomics UK (COG-UK) Consortium	Catherine Moore et al	https://www.gisaid.org	?	?	23/06/2020
Wales/PHWC-163D7C/2020	ncov	EPI_ISL_474078	?	2020-05-12	Europe	United Kingdom	Wales		Europe	United Kingdom	Wales	genome	29865	Human	?	?	20A	B.1	G	Originating lab: Wales Specialist Virology Centre Sequencing lab: Pathogen Genomics Unit	COVID-19 Genomics UK (COG-UK) Consortium	Catherine Moore et al	https://www.gisaid.org	?	?	23/06/2020
Wales/PHWC-163D8B/2020	ncov	EPI_ISL_474079	?	2020-05-05	Europe	United Kingdom	Wales		Europe	United Kingdom	Wales	genome	29865	Human	?	?	20B	B.1.1	GR	Originating lab: Wales Specialist Virology Centre Sequencing lab: Pathogen Genomics Unit	COVID-19 Genomics UK (COG-UK) Consortium	Catherine Moore et al	https://www.gisaid.org	?	?	23/06/2020
Wales/PHWC-163D9A/2020	ncov	EPI_ISL_474080	?	2020-05-11	Europe	United Kingdom	Wales		Europe	United Kingdom	Wales	genome	29878	Human	?	?	20C	B.1.120	GH	Originating lab: Wales Specialist Virology Centre Sequencing lab: Pathogen Genomics Unit	COVID-19 Genomics UK (COG-UK) Consortium	Catherine Moore et al	https://www.gisaid.org	?	?	23/06/2020
Wales/PHWC-163DA9/2020	ncov	EPI_ISL_474081	?	2020-05-08	Europe	United Kingdom	Wales		Europe	United Kingdom	Wales	genome	29852	Human	?	?	20B	B.1.1	GR	Originating lab: Wales Specialist Virology Centre Sequencing lab: Pathogen Genomics Unit	COVID-19 Genomics UK (COG-UK) Consortium	Catherine Moore et al	https://www.gisaid.org	?	?	23/06/2020
Wales/PHWC-163DB8/2020	ncov	EPI_ISL_474082	?	2020-04-29	Europe	United Kingdom	Wales		Europe	United Kingdom	Wales	genome	29798	Human	?	?	20B	B.1.1	GR	Originating lab: Wales Specialist Virology Centre Sequencing lab: Pathogen Genomics Unit	COVID-19 Genomics UK (COG-UK) Consortium	Catherine Moore et al	https://www.gisaid.org	?	?	23/06/2020
Wales/PHWC-163DC7/2020	ncov	EPI_ISL_474083	?	2020-05-01	Europe	United Kingdom	Wales		Europe	United Kingdom	Wales	genome	29865	Human	?	?	20B	B.1.1.29	GR	Originating lab: Wales Specialist Virology Centre Sequencing lab: Pathogen Genomics Unit	COVID-19 Genomics UK (COG-UK) Consortium	Catherine Moore et al	https://www.gisaid.org	?	?	23/06/2020
Wales/PHWC-163DD6/2020	ncov	EPI_ISL_474084	?	2020-05-01	Europe	United Kingdom	Wales		Europe	United Kingdom	Wales	genome	29865	Human	?	?	20C	B.1.120	GH	Originating lab: Wales Specialist Virology Centre Sequencing lab: Pathogen Genomics Unit	COVID-19 Genomics UK (COG-UK) Consortium	Catherine Moore et al	https://www.gisaid.org	?	?	23/06/2020
Wales/PHWC-163DE5/2020	ncov	EPI_ISL_474085	?	2020-05-08	Europe	United Kingdom	Wales		Europe	United Kingdom	Wales	genome	29865	Human	?	?	20B	B.1.1.2	GR	Originating lab: Wales Specialist Virology Centre Sequencing lab: Pathogen Genomics Unit	COVID-19 Genomics UK (COG-UK) Consortium	Catherine Moore et al	https://www.gisaid.org	?	?	23/06/2020
Wales/PHWC-163DF4/2020	ncov	EPI_ISL_474086	?	2020-04-30	Europe	United Kingdom	Wales		Europe	United Kingdom	Wales	genome	29865	Human	?	?	20A	B.1.277	GH	Originating lab: Wales Specialist Virology Centre Sequencing lab: Pathogen Genomics Unit	COVID-19 Genomics UK (COG-UK) Consortium	Catherine Moore et al	https://www.gisaid.org	?	?	23/06/2020
Wales/PHWC-163E00/2020	ncov	EPI_ISL_474087	?	2020-04-25	Europe	United Kingdom	Wales		Europe	United Kingdom	Wales	genome	29658	Human	?	?	20A	B.1.91	G	Originating lab: Wales Specialist Virology Centre Sequencing lab: Pathogen Genomics Unit	COVID-19 Genomics UK (COG-UK) Consortium	Catherine Moore et al	https://www.gisaid.org	?	?	23/06/2020
Wales/PHWC-163E1F/2020	ncov	EPI_ISL_474088	?	2020-05-02	Europe	United Kingdom	Wales		Europe	United Kingdom	Wales	genome	29865	Human	?	?	19A	B.1.153	G	Originating lab: Wales Specialist Virology Centre Sequencing lab: Pathogen Genomics Unit	COVID-19 Genomics UK (COG-UK) Consortium	Catherine Moore et al	https://www.gisaid.org	?	?	23/06/2020
Wales/PHWC-163E2E/2020	ncov	EPI_ISL_474089	?	2020-05-01	Europe	United Kingdom	Wales		Europe	United Kingdom	Wales	genome	29803	Human	?	?	20B	B.1.1.289	GR	Originating lab: Wales Specialist Virology Centre Sequencing lab: Pathogen Genomics Unit	COVID-19 Genomics UK (COG-UK) Consortium	Catherine Moore et al	https://www.gisaid.org	?	?	23/06/2020
Wales/PHWC-163E3D/2020	ncov	EPI_ISL_474090	?	2020-05-11	Europe	United Kingdom	Wales		Europe	United Kingdom	Wales	genome	29865	Human	?	?	20A	B.1.142	G	Originating lab: Wales Specialist Virology Centre Sequencing lab: Pathogen Genomics Unit	COVID-19 Genomics UK (COG-UK) Consortium	Catherine Moore et al	https://www.gisaid.org	?	?	23/06/2020
Wales/PHWC-163E4C/2020	ncov	EPI_ISL_474091	?	2020-05-06	Europe	United Kingdom	Wales		Europe	United Kingdom	Wales	genome	29859	Human	?	?	20B	B.1.1.82	GR	Originating lab: Wales Specialist Virology Centre Sequencing lab: Pathogen Genomics Unit	COVID-19 Genomics UK (COG-UK) Consortium	Catherine Moore et al	https://www.gisaid.org	?	?	23/06/2020
Wales/PHWC-163E5B/2020	ncov	EPI_ISL_474092	?	2020-05-02	Europe	United Kingdom	Wales		Europe	United Kingdom	Wales	genome	29864	Human	?	?	20A	B.1.35	G	Originating lab: Wales Specialist Virology Centre Sequencing lab: Pathogen Genomics Unit	COVID-19 Genomics UK (COG-UK) Consortium	Catherine Moore et al	https://www.gisaid.org	?	?	23/06/2020
Wales/PHWC-163E6A/2020	ncov	EPI_ISL_474093	?	2020-04-27	Europe	United Kingdom	Wales		Europe	United Kingdom	Wales	genome	29788	Human	?	?	20B	B.1.1	GR	Originating lab: Wales Specialist Virology Centre Sequencing lab: Pathogen Genomics Unit	COVID-19 Genomics UK (COG-UK) Consortium	Catherine Moore et al	https://www.gisaid.org	?	?	23/06/2020
Wales/PHWC-163E79/2020	ncov	EPI_ISL_474094	?	2020-05-06	Europe	United Kingdom	Wales		Europe	United Kingdom	Wales	genome	29865	Human	?	?	20A	B.1.142	G	Originating lab: Wales Specialist Virology Centre Sequencing lab: Pathogen Genomics Unit	COVID-19 Genomics UK (COG-UK) Consortium	Catherine Moore et al	https://www.gisaid.org	?	?	23/06/2020
Wales/PHWC-163E88/2020	ncov	EPI_ISL_474095	?	2020-05-09	Europe	United Kingdom	Wales		Europe	United Kingdom	Wales	genome	29899	Human	?	?	20B	B.1.1.264	GR	Originating lab: Wales Specialist Virology Centre Sequencing lab: Pathogen Genomics Unit	COVID-19 Genomics UK (COG-UK) Consortium	Catherine Moore et al	https://www.gisaid.org	?	?	23/06/2020
Wales/PHWC-163E97/2020	ncov	EPI_ISL_474096	?	2020-04-23	Europe	United Kingdom	Wales		Europe	United Kingdom	Wales	genome	29882	Human	?	?	20B	B.1.1.2	GR	Originating lab: Wales Specialist Virology Centre Sequencing lab: Pathogen Genomics Unit	COVID-19 Genomics UK (COG-UK) Consortium	Catherine Moore et al	https://www.gisaid.org	?	?	23/06/2020
Wales/PHWC-163EA6/2020	ncov	EPI_ISL_474097	?	2020-05-06	Europe	United Kingdom	Wales		Europe	United Kingdom	Wales	genome	29865	Human	?	?	20B	B.1.1.29	GR	Originating lab: Wales Specialist Virology Centre Sequencing lab: Pathogen Genomics Unit	COVID-19 Genomics UK (COG-UK) Consortium	Catherine Moore et al	https://www.gisaid.org	?	?	23/06/2020
Wales/PHWC-163EC4/2020	ncov	EPI_ISL_474098	?	2020-04-24	Europe	United Kingdom	Wales		Europe	United Kingdom	Wales	genome	29869	Human	?	?	20C	B.1	GH	Originating lab: Wales Specialist Virology Centre Sequencing lab: Pathogen Genomics Unit	COVID-19 Genomics UK (COG-UK) Consortium	Catherine Moore et al	https://www.gisaid.org	?	?	23/06/2020
Wales/PHWC-163ED3/2020	ncov	EPI_ISL_474099	?	2020-05-08	Europe	United Kingdom	Wales		Europe	United Kingdom	Wales	genome	29846	Human	?	?	20B	B.1.1.2	GR	Originating lab: Wales Specialist Virology Centre Sequencing lab: Pathogen Genomics Unit	COVID-19 Genomics UK (COG-UK) Consortium	Catherine Moore et al	https://www.gisaid.org	?	?	23/06/2020
Wales/PHWC-163EE2/2020	ncov	EPI_ISL_474100	?	2020-04-29	Europe	United Kingdom	Wales		Europe	United Kingdom	Wales	genome	29865	Human	?	?	20A	B.1.252	G	Originating lab: Wales Specialist Virology Centre Sequencing lab: Pathogen Genomics Unit	COVID-19 Genomics UK (COG-UK) Consortium	Catherine Moore et al	https://www.gisaid.org	?	?	23/06/2020
Wales/PHWC-163EF1/2020	ncov	EPI_ISL_474101	?	2020-04-29	Europe	United Kingdom	Wales		Europe	United Kingdom	Wales	genome	29865	Human	?	?	20C	B.1.120	GH	Originating lab: Wales Specialist Virology Centre Sequencing lab: Pathogen Genomics Unit	COVID-19 Genomics UK (COG-UK) Consortium	Catherine Moore et al	https://www.gisaid.org	?	?	23/06/2020
Wales/PHWC-163F1C/2020	ncov	EPI_ISL_474102	?	2020-04-25	Europe	United Kingdom	Wales		Europe	United Kingdom	Wales	genome	29648	Human	?	?	20A	B.1.5	G	Originating lab: Wales Specialist Virology Centre Sequencing lab: Pathogen Genomics Unit	COVID-19 Genomics UK (COG-UK) Consortium	Catherine Moore et al	https://www.gisaid.org	?	?	23/06/2020
Wales/PHWC-163F2B/2020	ncov	EPI_ISL_474103	?	2020-04-24	Europe	United Kingdom	Wales		Europe	United Kingdom	Wales	genome	29813	Human	?	?	20B	B.1.1	GR	Originating lab: Wales Specialist Virology Centre Sequencing lab: Pathogen Genomics Unit	COVID-19 Genomics UK (COG-UK) Consortium	Catherine Moore et al	https://www.gisaid.org	?	?	23/06/2020
Wales/PHWC-163F3A/2020	ncov	EPI_ISL_474104	?	2020-05-02	Europe	United Kingdom	Wales		Europe	United Kingdom	Wales	genome	29838	Human	?	?	20B	B.1.1.289	GR	Originating lab: Wales Specialist Virology Centre Sequencing lab: Pathogen Genomics Unit	COVID-19 Genomics UK (COG-UK) Consortium	Catherine Moore et al	https://www.gisaid.org	?	?	23/06/2020
Wales/PHWC-163F49/2020	ncov	EPI_ISL_474105	?	2020-05-09	Europe	United Kingdom	Wales		Europe	United Kingdom	Wales	genome	29901	Human	?	?	20B	B.1.1.264	GR	Originating lab: Wales Specialist Virology Centre Sequencing lab: Pathogen Genomics Unit	COVID-19 Genomics UK (COG-UK) Consortium	Catherine Moore et al	https://www.gisaid.org	?	?	23/06/2020
Wales/PHWC-163F58/2020	ncov	EPI_ISL_474106	?	2020-04-23	Europe	United Kingdom	Wales		Europe	United Kingdom	Wales	genome	29863	Human	?	?	20B	B.1.1	GR	Originating lab: Wales Specialist Virology Centre Sequencing lab: Pathogen Genomics Unit	COVID-19 Genomics UK (COG-UK) Consortium	Catherine Moore et al	https://www.gisaid.org	?	?	23/06/2020
Wales/PHWC-163F67/2020	ncov	EPI_ISL_474107	?	2020-04-22	Europe	United Kingdom	Wales		Europe	United Kingdom	Wales	genome	29864	Human	?	?	20B	B.1.1.82	GR	Originating lab: Wales Specialist Virology Centre Sequencing lab: Pathogen Genomics Unit	COVID-19 Genomics UK (COG-UK) Consortium	Catherine Moore et al	https://www.gisaid.org	?	?	23/06/2020
Wales/PHWC-163F76/2020	ncov	EPI_ISL_474108	?	2020-05-06	Europe	United Kingdom	Wales		Europe	United Kingdom	Wales	genome	29865	Human	?	?	20B	B.1.1.29	GR	Originating lab: Wales Specialist Virology Centre Sequencing lab: Pathogen Genomics Unit	COVID-19 Genomics UK (COG-UK) Consortium	Catherine Moore et al	https://www.gisaid.org	?	?	23/06/2020
Wales/PHWC-163F85/2020	ncov	EPI_ISL_474109	?	2020-05-01	Europe	United Kingdom	Wales		Europe	United Kingdom	Wales	genome	29793	Human	?	?	20B	B.1.1.1	GR	Originating lab: Wales Specialist Virology Centre Sequencing lab: Pathogen Genomics Unit	COVID-19 Genomics UK (COG-UK) Consortium	Catherine Moore et al	https://www.gisaid.org	?	?	23/06/2020
Wales/PHWC-163F94/2020	ncov	EPI_ISL_474110	?	2020-04-29	Europe	United Kingdom	Wales		Europe	United Kingdom	Wales	genome	29799	Human	?	?	20A	B.1.252	G	Originating lab: Wales Specialist Virology Centre Sequencing lab: Pathogen Genomics Unit	COVID-19 Genomics UK (COG-UK) Consortium	Catherine Moore et al	https://www.gisaid.org	?	?	23/06/2020
Wales/PHWC-163FA3/2020	ncov	EPI_ISL_474111	?	2020-05-02	Europe	United Kingdom	Wales		Europe	United Kingdom	Wales	genome	29865	Human	?	?	20A	B.1.157	G	Originating lab: Wales Specialist Virology Centre Sequencing lab: Pathogen Genomics Unit	COVID-19 Genomics UK (COG-UK) Consortium	Catherine Moore et al	https://www.gisaid.org	?	?	23/06/2020
Wales/PHWC-163FB2/2020	ncov	EPI_ISL_474112	?	2020-05-10	Europe	United Kingdom	Wales		Europe	United Kingdom	Wales	genome	29860	Human	?	?	20B	B.1.1	GR	Originating lab: Wales Specialist Virology Centre Sequencing lab: Pathogen Genomics Unit	COVID-19 Genomics UK (COG-UK) Consortium	Catherine Moore et al	https://www.gisaid.org	?	?	23/06/2020
Wales/PHWC-163FC1/2020	ncov	EPI_ISL_474113	?	2020-05-09	Europe	United Kingdom	Wales		Europe	United Kingdom	Wales	genome	29897	Human	?	?	20B	B.1.1.289	GR	Originating lab: Wales Specialist Virology Centre Sequencing lab: Pathogen Genomics Unit	COVID-19 Genomics UK (COG-UK) Consortium	Catherine Moore et al	https://www.gisaid.org	?	?	23/06/2020
Wales/PHWC-163FFE/2020	ncov	EPI_ISL_474114	?	2020-05-08	Europe	United Kingdom	Wales		Europe	United Kingdom	Wales	genome	29865	Human	?	?	20B	B.1.1	GR	Originating lab: Wales Specialist Virology Centre Sequencing lab: Pathogen Genomics Unit	COVID-19 Genomics UK (COG-UK) Consortium	Catherine Moore et al	https://www.gisaid.org	?	?	23/06/2020
Wales/PHWC-164009/2020	ncov	EPI_ISL_474115	?	2020-05-08	Europe	United Kingdom	Wales		Europe	United Kingdom	Wales	genome	29891	Human	?	?	20B	B.1.1.2	GR	Originating lab: Wales Specialist Virology Centre Sequencing lab: Pathogen Genomics Unit	COVID-19 Genomics UK (COG-UK) Consortium	Catherine Moore et al	https://www.gisaid.org	?	?	23/06/2020
Wales/PHWC-164018/2020	ncov	EPI_ISL_474116	?	2020-05-10	Europe	United Kingdom	Wales		Europe	United Kingdom	Wales	genome	29753	Human	?	?	20A	B.1.11	G	Originating lab: Wales Specialist Virology Centre Sequencing lab: Pathogen Genomics Unit	COVID-19 Genomics UK (COG-UK) Consortium	Catherine Moore et al	https://www.gisaid.org	?	?	23/06/2020
Wales/PHWC-164027/2020	ncov	EPI_ISL_474117	?	2020-05-06	Europe	United Kingdom	Wales		Europe	United Kingdom	Wales	genome	29866	Human	?	?	20B	B.1.1.1	GR	Originating lab: Wales Specialist Virology Centre Sequencing lab: Pathogen Genomics Unit	COVID-19 Genomics UK (COG-UK) Consortium	Catherine Moore et al	https://www.gisaid.org	?	?	23/06/2020
Wales/PHWC-164036/2020	ncov	EPI_ISL_474118	?	2020-05-02	Europe	United Kingdom	Wales		Europe	United Kingdom	Wales	genome	29869	Human	?	?	20C	B.1	GH	Originating lab: Wales Specialist Virology Centre Sequencing lab: Pathogen Genomics Unit	COVID-19 Genomics UK (COG-UK) Consortium	Catherine Moore et al	https://www.gisaid.org	?	?	23/06/2020
Wales/PHWC-164045/2020	ncov	EPI_ISL_474119	?	2020-04-24	Europe	United Kingdom	Wales		Europe	United Kingdom	Wales	genome	29865	Human	?	?	20B	B.1.1.1	GR	Originating lab: Wales Specialist Virology Centre Sequencing lab: Pathogen Genomics Unit	COVID-19 Genomics UK (COG-UK) Consortium	Catherine Moore et al	https://www.gisaid.org	?	?	23/06/2020
Wales/PHWC-164054/2020	ncov	EPI_ISL_474120	?	2020-05-09	Europe	United Kingdom	Wales		Europe	United Kingdom	Wales	genome	29867	Human	?	?	20B	B.1.1.190	GR	Originating lab: Wales Specialist Virology Centre Sequencing lab: Pathogen Genomics Unit	COVID-19 Genomics UK (COG-UK) Consortium	Catherine Moore et al	https://www.gisaid.org	?	?	23/06/2020
Wales/PHWC-164063/2020	ncov	EPI_ISL_474121	?	2020-05-07	Europe	United Kingdom	Wales		Europe	United Kingdom	Wales	genome	29865	Human	?	?	20A	B.1.142	G	Originating lab: Wales Specialist Virology Centre Sequencing lab: Pathogen Genomics Unit	COVID-19 Genomics UK (COG-UK) Consortium	Catherine Moore et al	https://www.gisaid.org	?	?	23/06/2020
Wales/PHWC-164072/2020	ncov	EPI_ISL_474122	?	2020-05-02	Europe	United Kingdom	Wales		Europe	United Kingdom	Wales	genome	29880	Human	?	?	20B	B.1.1.289	GR	Originating lab: Wales Specialist Virology Centre Sequencing lab: Pathogen Genomics Unit	COVID-19 Genomics UK (COG-UK) Consortium	Catherine Moore et al	https://www.gisaid.org	?	?	23/06/2020
Wales/PHWC-164081/2020	ncov	EPI_ISL_474123	?	2020-05-09	Europe	United Kingdom	Wales		Europe	United Kingdom	Wales	genome	29865	Human	?	?	20B	B.1.1.38	GR	Originating lab: Wales Specialist Virology Centre Sequencing lab: Pathogen Genomics Unit	COVID-19 Genomics UK (COG-UK) Consortium	Catherine Moore et al	https://www.gisaid.org	?	?	23/06/2020
Wales/PHWC-164090/2020	ncov	EPI_ISL_474124	?	2020-04-22	Europe	United Kingdom	Wales		Europe	United Kingdom	Wales	genome	29799	Human	?	?	20A	B.1.252	G	Originating lab: Wales Specialist Virology Centre Sequencing lab: Pathogen Genomics Unit	COVID-19 Genomics UK (COG-UK) Consortium	Catherine Moore et al	https://www.gisaid.org	?	?	23/06/2020
Wales/PHWC-1640AF/2020	ncov	EPI_ISL_474125	?	2020-05-10	Europe	United Kingdom	Wales		Europe	United Kingdom	Wales	genome	29880	Human	?	?	20B	B.1.1.190	GR	Originating lab: Wales Specialist Virology Centre Sequencing lab: Pathogen Genomics Unit	COVID-19 Genomics UK (COG-UK) Consortium	Catherine Moore et al	https://www.gisaid.org	?	?	23/06/2020
Wales/PHWC-1640BE/2020	ncov	EPI_ISL_474126	?	2020-05-09	Europe	United Kingdom	Wales		Europe	United Kingdom	Wales	genome	29859	Human	?	?	20A	B.1.252	G	Originating lab: Wales Specialist Virology Centre Sequencing lab: Pathogen Genomics Unit	COVID-19 Genomics UK (COG-UK) Consortium	Catherine Moore et al	https://www.gisaid.org	?	?	23/06/2020
Wales/PHWC-1640DC/2020	ncov	EPI_ISL_474127	?	2020-05-02	Europe	United Kingdom	Wales		Europe	United Kingdom	Wales	genome	29865	Human	?	?	20A	B.1.252	G	Originating lab: Wales Specialist Virology Centre Sequencing lab: Pathogen Genomics Unit	COVID-19 Genomics UK (COG-UK) Consortium	Catherine Moore et al	https://www.gisaid.org	?	?	23/06/2020
Wales/PHWC-1640EB/2020	ncov	EPI_ISL_474128	?	2020-05-11	Europe	United Kingdom	Wales		Europe	United Kingdom	Wales	genome	29865	Human	?	?	20A	B.1.142	G	Originating lab: Wales Specialist Virology Centre Sequencing lab: Pathogen Genomics Unit	COVID-19 Genomics UK (COG-UK) Consortium	Catherine Moore et al	https://www.gisaid.org	?	?	23/06/2020
Wales/PHWC-164106/2020	ncov	EPI_ISL_474129	?	2020-05-02	Europe	United Kingdom	Wales		Europe	United Kingdom	Wales	genome	29865	Human	?	?	20B	B.1.1.41	GR	Originating lab: Wales Specialist Virology Centre Sequencing lab: Pathogen Genomics Unit	COVID-19 Genomics UK (COG-UK) Consortium	Catherine Moore et al	https://www.gisaid.org	?	?	23/06/2020
Wales/PHWC-164115/2020	ncov	EPI_ISL_474130	?	2020-05-06	Europe	United Kingdom	Wales		Europe	United Kingdom	Wales	genome	29865	Human	?	?	20C	B.1.120	GH	Originating lab: Wales Specialist Virology Centre Sequencing lab: Pathogen Genomics Unit	COVID-19 Genomics UK (COG-UK) Consortium	Catherine Moore et al	https://www.gisaid.org	?	?	23/06/2020
Wales/PHWC-164124/2020	ncov	EPI_ISL_474131	?	2020-05-08	Europe	United Kingdom	Wales		Europe	United Kingdom	Wales	genome	29858	Human	?	?	20C	B.1.120	GH	Originating lab: Wales Specialist Virology Centre Sequencing lab: Pathogen Genomics Unit	COVID-19 Genomics UK (COG-UK) Consortium	Catherine Moore et al	https://www.gisaid.org	?	?	23/06/2020
Wales/PHWC-164133/2020	ncov	EPI_ISL_474132	?	2020-05-10	Europe	United Kingdom	Wales		Europe	United Kingdom	Wales	genome	29865	Human	?	?	20B	B.1.1.289	G	Originating lab: Wales Specialist Virology Centre Sequencing lab: Pathogen Genomics Unit	COVID-19 Genomics UK (COG-UK) Consortium	Catherine Moore et al	https://www.gisaid.org	?	?	23/06/2020
Wales/PHWC-164142/2020	ncov	EPI_ISL_474133	?	2020-05-07	Europe	United Kingdom	Wales		Europe	United Kingdom	Wales	genome	29865	Human	?	?	20A	B.1	G	Originating lab: Wales Specialist Virology Centre Sequencing lab: Pathogen Genomics Unit	COVID-19 Genomics UK (COG-UK) Consortium	Catherine Moore et al	https://www.gisaid.org	?	?	23/06/2020
Wales/PHWC-164151/2020	ncov	EPI_ISL_474134	?	2020-05-06	Europe	United Kingdom	Wales		Europe	United Kingdom	Wales	genome	29861	Human	?	?	20B	B.1.1.2	GR	Originating lab: Wales Specialist Virology Centre Sequencing lab: Pathogen Genomics Unit	COVID-19 Genomics UK (COG-UK) Consortium	Catherine Moore et al	https://www.gisaid.org	?	?	23/06/2020
Wales/PHWC-164160/2020	ncov	EPI_ISL_474135	?	2020-05-12	Europe	United Kingdom	Wales		Europe	United Kingdom	Wales	genome	29824	Human	?	?	20B	B.1.1.49	GR	Originating lab: Wales Specialist Virology Centre Sequencing lab: Pathogen Genomics Unit	COVID-19 Genomics UK (COG-UK) Consortium	Catherine Moore et al	https://www.gisaid.org	?	?	23/06/2020
Wales/PHWC-16417F/2020	ncov	EPI_ISL_474136	?	2020-05-07	Europe	United Kingdom	Wales		Europe	United Kingdom	Wales	genome	29865	Human	?	?	20B	B.1.1	GR	Originating lab: Wales Specialist Virology Centre Sequencing lab: Pathogen Genomics Unit	COVID-19 Genomics UK (COG-UK) Consortium	Catherine Moore et al	https://www.gisaid.org	?	?	23/06/2020
Wales/PHWC-16418E/2020	ncov	EPI_ISL_474137	?	2020-04-22	Europe	United Kingdom	Wales		Europe	United Kingdom	Wales	genome	29790	Human	?	?	20A	B.1.11	G	Originating lab: Wales Specialist Virology Centre Sequencing lab: Pathogen Genomics Unit	COVID-19 Genomics UK (COG-UK) Consortium	Catherine Moore et al	https://www.gisaid.org	?	?	23/06/2020
Wales/PHWC-16419D/2020	ncov	EPI_ISL_474138	?	2020-04-21	Europe	United Kingdom	Wales		Europe	United Kingdom	Wales	genome	29865	Human	?	?	20B	B.1.1	GR	Originating lab: Wales Specialist Virology Centre Sequencing lab: Pathogen Genomics Unit	COVID-19 Genomics UK (COG-UK) Consortium	Catherine Moore et al	https://www.gisaid.org	?	?	23/06/2020
Wales/PHWC-1641AC/2020	ncov	EPI_ISL_474139	?	2020-05-01	Europe	United Kingdom	Wales		Europe	United Kingdom	Wales	genome	29865	Human	?	?	19A	B.3.1	L	Originating lab: Wales Specialist Virology Centre Sequencing lab: Pathogen Genomics Unit	COVID-19 Genomics UK (COG-UK) Consortium	Catherine Moore et al	https://www.gisaid.org	?	?	23/06/2020
Wales/PHWC-1641BB/2020	ncov	EPI_ISL_474140	?	2020-05-07	Europe	United Kingdom	Wales		Europe	United Kingdom	Wales	genome	29869	Human	?	?	20A	B.1.142	G	Originating lab: Wales Specialist Virology Centre Sequencing lab: Pathogen Genomics Unit	COVID-19 Genomics UK (COG-UK) Consortium	Catherine Moore et al	https://www.gisaid.org	?	?	23/06/2020
Wales/PHWC-1641CA/2020	ncov	EPI_ISL_474141	?	2020-04-27	Europe	United Kingdom	Wales		Europe	United Kingdom	Wales	genome	29715	Human	?	?	20A	B.1.252	G	Originating lab: Wales Specialist Virology Centre Sequencing lab: Pathogen Genomics Unit	COVID-19 Genomics UK (COG-UK) Consortium	Catherine Moore et al	https://www.gisaid.org	?	?	23/06/2020
Wales/PHWC-1641D9/2020	ncov	EPI_ISL_474142	?	2020-05-08	Europe	United Kingdom	Wales		Europe	United Kingdom	Wales	genome	29865	Human	?	?	20B	B.1.1.289	GR	Originating lab: Wales Specialist Virology Centre Sequencing lab: Pathogen Genomics Unit	COVID-19 Genomics UK (COG-UK) Consortium	Catherine Moore et al	https://www.gisaid.org	?	?	23/06/2020
Wales/PHWC-1641E8/2020	ncov	EPI_ISL_474143	?	2020-05-06	Europe	United Kingdom	Wales		Europe	United Kingdom	Wales	genome	29865	Human	?	?	20B	B.1.1.29	GR	Originating lab: Wales Specialist Virology Centre Sequencing lab: Pathogen Genomics Unit	COVID-19 Genomics UK (COG-UK) Consortium	Catherine Moore et al	https://www.gisaid.org	?	?	23/06/2020
Wales/PHWC-1641F7/2020	ncov	EPI_ISL_474144	?	2020-05-10	Europe	United Kingdom	Wales		Europe	United Kingdom	Wales	genome	29865	Human	?	?	20A	B.1	G	Originating lab: Wales Specialist Virology Centre Sequencing lab: Pathogen Genomics Unit	COVID-19 Genomics UK (COG-UK) Consortium	Catherine Moore et al	https://www.gisaid.org	?	?	23/06/2020
Wales/PHWC-164203/2020	ncov	EPI_ISL_474145	?	2020-05-01	Europe	United Kingdom	Wales		Europe	United Kingdom	Wales	genome	29865	Human	?	?	20B	B.1.1.1	GR	Originating lab: Wales Specialist Virology Centre Sequencing lab: Pathogen Genomics Unit	COVID-19 Genomics UK (COG-UK) Consortium	Catherine Moore et al	https://www.gisaid.org	?	?	23/06/2020
Wales/PHWC-164221/2020	ncov	EPI_ISL_474146	?	2020-04-28	Europe	United Kingdom	Wales		Europe	United Kingdom	Wales	genome	29865	Human	?	?	20B	B.1.1.1	GR	Originating lab: Wales Specialist Virology Centre Sequencing lab: Pathogen Genomics Unit	COVID-19 Genomics UK (COG-UK) Consortium	Catherine Moore et al	https://www.gisaid.org	?	?	23/06/2020
Wales/PHWC-164230/2020	ncov	EPI_ISL_474147	?	2020-04-25	Europe	United Kingdom	Wales		Europe	United Kingdom	Wales	genome	29731	Human	?	?	20B	B.1.1	GR	Originating lab: Wales Specialist Virology Centre Sequencing lab: Pathogen Genomics Unit	COVID-19 Genomics UK (COG-UK) Consortium	Catherine Moore et al	https://www.gisaid.org	?	?	23/06/2020
Wales/PHWC-16424F/2020	ncov	EPI_ISL_474148	?	2020-04-30	Europe	United Kingdom	Wales		Europe	United Kingdom	Wales	genome	29865	Human	?	?	20B	B.1.1.2	GR	Originating lab: Wales Specialist Virology Centre Sequencing lab: Pathogen Genomics Unit	COVID-19 Genomics UK (COG-UK) Consortium	Catherine Moore et al	https://www.gisaid.org	?	?	23/06/2020
Wales/PHWC-16425E/2020	ncov	EPI_ISL_474149	?	2020-05-08	Europe	United Kingdom	Wales		Europe	United Kingdom	Wales	genome	29865	Human	?	?	20A	B.1.5	G	Originating lab: Wales Specialist Virology Centre Sequencing lab: Pathogen Genomics Unit	COVID-19 Genomics UK (COG-UK) Consortium	Catherine Moore et al	https://www.gisaid.org	?	?	23/06/2020
Wales/PHWC-16426D/2020	ncov	EPI_ISL_474150	?	2020-04-22	Europe	United Kingdom	Wales		Europe	United Kingdom	Wales	genome	29891	Human	?	?	20A	B.1	G	Originating lab: Wales Specialist Virology Centre Sequencing lab: Pathogen Genomics Unit	COVID-19 Genomics UK (COG-UK) Consortium	Catherine Moore et al	https://www.gisaid.org	?	?	23/06/2020
Wales/PHWC-16427C/2020	ncov	EPI_ISL_474151	?	2020-05-06	Europe	United Kingdom	Wales		Europe	United Kingdom	Wales	genome	29865	Human	?	?	20C	B.1.44	GH	Originating lab: Wales Specialist Virology Centre Sequencing lab: Pathogen Genomics Unit	COVID-19 Genomics UK (COG-UK) Consortium	Catherine Moore et al	https://www.gisaid.org	?	?	23/06/2020
Wales/PHWC-16428B/2020	ncov	EPI_ISL_474152	?	2020-05-11	Europe	United Kingdom	Wales		Europe	United Kingdom	Wales	genome	29855	Human	?	?	20C	B.1.44	GH	Originating lab: Wales Specialist Virology Centre Sequencing lab: Pathogen Genomics Unit	COVID-19 Genomics UK (COG-UK) Consortium	Catherine Moore et al	https://www.gisaid.org	?	?	23/06/2020
Wales/PHWC-16429A/2020	ncov	EPI_ISL_474153	?	2020-05-07	Europe	United Kingdom	Wales		Europe	United Kingdom	Wales	genome	29865	Human	?	?	20B	B.1.1.44	GR	Originating lab: Wales Specialist Virology Centre Sequencing lab: Pathogen Genomics Unit	COVID-19 Genomics UK (COG-UK) Consortium	Catherine Moore et al	https://www.gisaid.org	?	?	23/06/2020
Wales/PHWC-1642B8/2020	ncov	EPI_ISL_474154	?	2020-04-25	Europe	United Kingdom	Wales		Europe	United Kingdom	Wales	genome	29866	Human	?	?	20C	B.1.120	GH	Originating lab: Wales Specialist Virology Centre Sequencing lab: Pathogen Genomics Unit	COVID-19 Genomics UK (COG-UK) Consortium	Catherine Moore et al	https://www.gisaid.org	?	?	23/06/2020
Wales/PHWC-1642C7/2020	ncov	EPI_ISL_474155	?	2020-05-10	Europe	United Kingdom	Wales		Europe	United Kingdom	Wales	genome	29863	Human	?	?	20B	B.1.1.16	GR	Originating lab: Wales Specialist Virology Centre Sequencing lab: Pathogen Genomics Unit	COVID-19 Genomics UK (COG-UK) Consortium	Catherine Moore et al	https://www.gisaid.org	?	?	23/06/2020
Wales/PHWC-1642D6/2020	ncov	EPI_ISL_474156	?	2020-04-29	Europe	United Kingdom	Wales		Europe	United Kingdom	Wales	genome	29827	Human	?	?	20B	B.1.1.38	GR	Originating lab: Wales Specialist Virology Centre Sequencing lab: Pathogen Genomics Unit	COVID-19 Genomics UK (COG-UK) Consortium	Catherine Moore et al	https://www.gisaid.org	?	?	23/06/2020
Wales/PHWC-1642E5/2020	ncov	EPI_ISL_474157	?	2020-05-08	Europe	United Kingdom	Wales		Europe	United Kingdom	Wales	genome	29877	Human	?	?	20B	B.1.1.16	GR	Originating lab: Wales Specialist Virology Centre Sequencing lab: Pathogen Genomics Unit	COVID-19 Genomics UK (COG-UK) Consortium	Catherine Moore et al	https://www.gisaid.org	?	?	23/06/2020
Wales/PHWC-1642F4/2020	ncov	EPI_ISL_474158	?	2020-05-07	Europe	United Kingdom	Wales		Europe	United Kingdom	Wales	genome	29865	Human	?	?	20A	B.1.11	G	Originating lab: Wales Specialist Virology Centre Sequencing lab: Pathogen Genomics Unit	COVID-19 Genomics UK (COG-UK) Consortium	Catherine Moore et al	https://www.gisaid.org	?	?	23/06/2020
Wales/PHWC-164300/2020	ncov	EPI_ISL_474159	?	2020-05-07	Europe	United Kingdom	Wales		Europe	United Kingdom	Wales	genome	29873	Human	?	?	20B	B.1.1	GR	Originating lab: Wales Specialist Virology Centre Sequencing lab: Pathogen Genomics Unit	COVID-19 Genomics UK (COG-UK) Consortium	Catherine Moore et al	https://www.gisaid.org	?	?	23/06/2020
Wales/PHWC-16431F/2020	ncov	EPI_ISL_474160	?	2020-05-06	Europe	United Kingdom	Wales		Europe	United Kingdom	Wales	genome	29865	Human	?	?	20B	B.1.1.16	GR	Originating lab: Wales Specialist Virology Centre Sequencing lab: Pathogen Genomics Unit	COVID-19 Genomics UK (COG-UK) Consortium	Catherine Moore et al	https://www.gisaid.org	?	?	23/06/2020
Wales/PHWC-16432E/2020	ncov	EPI_ISL_474161	?	2020-04-29	Europe	United Kingdom	Wales		Europe	United Kingdom	Wales	genome	29864	Human	?	?	20C	B.1.120	GH	Originating lab: Wales Specialist Virology Centre Sequencing lab: Pathogen Genomics Unit	COVID-19 Genomics UK (COG-UK) Consortium	Catherine Moore et al	https://www.gisaid.org	?	?	23/06/2020
Wales/PHWC-16434C/2020	ncov	EPI_ISL_474162	?	2020-04-29	Europe	United Kingdom	Wales		Europe	United Kingdom	Wales	genome	29875	Human	?	?	20B	B.1.1	GR	Originating lab: Wales Specialist Virology Centre Sequencing lab: Pathogen Genomics Unit	COVID-19 Genomics UK (COG-UK) Consortium	Catherine Moore et al	https://www.gisaid.org	?	?	23/06/2020
Wales/PHWC-16435B/2020	ncov	EPI_ISL_474163	?	2020-05-09	Europe	United Kingdom	Wales		Europe	United Kingdom	Wales	genome	29859	Human	?	?	20B	B.1.1	GR	Originating lab: Wales Specialist Virology Centre Sequencing lab: Pathogen Genomics Unit	COVID-19 Genomics UK (COG-UK) Consortium	Catherine Moore et al	https://www.gisaid.org	?	?	23/06/2020
Wales/PHWC-16436A/2020	ncov	EPI_ISL_474164	?	2020-05-03	Europe	United Kingdom	Wales		Europe	United Kingdom	Wales	genome	29870	Human	?	?	20B	B.1.1.1	GR	Originating lab: Wales Specialist Virology Centre Sequencing lab: Pathogen Genomics Unit	COVID-19 Genomics UK (COG-UK) Consortium	Catherine Moore et al	https://www.gisaid.org	?	?	23/06/2020
Wales/PHWC-164379/2020	ncov	EPI_ISL_474165	?	2020-05-09	Europe	United Kingdom	Wales		Europe	United Kingdom	Wales	genome	29865	Human	?	?	20B	B.1.1.264	GR	Originating lab: Wales Specialist Virology Centre Sequencing lab: Pathogen Genomics Unit	COVID-19 Genomics UK (COG-UK) Consortium	Catherine Moore et al	https://www.gisaid.org	?	?	23/06/2020
Wales/PHWC-164388/2020	ncov	EPI_ISL_474166	?	2020-05-02	Europe	United Kingdom	Wales		Europe	United Kingdom	Wales	genome	29835	Human	?	?	20B	B.1.1.249	GR	Originating lab: Wales Specialist Virology Centre Sequencing lab: Pathogen Genomics Unit	COVID-19 Genomics UK (COG-UK) Consortium	Catherine Moore et al	https://www.gisaid.org	?	?	23/06/2020
Wales/PHWC-164397/2020	ncov	EPI_ISL_474167	?	2020-05-10	Europe	United Kingdom	Wales		Europe	United Kingdom	Wales	genome	29798	Human	?	?	20B	B.1.1.38	GR	Originating lab: Wales Specialist Virology Centre Sequencing lab: Pathogen Genomics Unit	COVID-19 Genomics UK (COG-UK) Consortium	Catherine Moore et al	https://www.gisaid.org	?	?	23/06/2020
Wales/PHWC-1643A6/2020	ncov	EPI_ISL_474168	?	2020-05-06	Europe	United Kingdom	Wales		Europe	United Kingdom	Wales	genome	29886	Human	?	?	20B	B.1.1	GR	Originating lab: Wales Specialist Virology Centre Sequencing lab: Pathogen Genomics Unit	COVID-19 Genomics UK (COG-UK) Consortium	Catherine Moore et al	https://www.gisaid.org	?	?	23/06/2020
Wales/PHWC-1643B5/2020	ncov	EPI_ISL_474169	?	2020-04-25	Europe	United Kingdom	Wales		Europe	United Kingdom	Wales	genome	29659	Human	?	?	20B	B.1.1	GR	Originating lab: Wales Specialist Virology Centre Sequencing lab: Pathogen Genomics Unit	COVID-19 Genomics UK (COG-UK) Consortium	Catherine Moore et al	https://www.gisaid.org	?	?	23/06/2020
Wales/PHWC-1643C4/2020	ncov	EPI_ISL_474170	?	2020-05-06	Europe	United Kingdom	Wales		Europe	United Kingdom	Wales	genome	29857	Human	?	?	20B	B.1.1.49	GR	Originating lab: Wales Specialist Virology Centre Sequencing lab: Pathogen Genomics Unit	COVID-19 Genomics UK (COG-UK) Consortium	Catherine Moore et al	https://www.gisaid.org	?	?	23/06/2020
Wales/PHWC-1643D3/2020	ncov	EPI_ISL_474171	?	2020-05-06	Europe	United Kingdom	Wales		Europe	United Kingdom	Wales	genome	29890	Human	?	?	20A	B.1.142	G	Originating lab: Wales Specialist Virology Centre Sequencing lab: Pathogen Genomics Unit	COVID-19 Genomics UK (COG-UK) Consortium	Catherine Moore et al	https://www.gisaid.org	?	?	23/06/2020
Wales/PHWC-1643E2/2020	ncov	EPI_ISL_474172	?	2020-05-07	Europe	United Kingdom	Wales		Europe	United Kingdom	Wales	genome	29861	Human	?	?	20C	B.1.120	GH	Originating lab: Wales Specialist Virology Centre Sequencing lab: Pathogen Genomics Unit	COVID-19 Genomics UK (COG-UK) Consortium	Catherine Moore et al	https://www.gisaid.org	?	?	23/06/2020
Wales/PHWC-1643F1/2020	ncov	EPI_ISL_474173	?	2020-05-11	Europe	United Kingdom	Wales		Europe	United Kingdom	Wales	genome	29891	Human	?	?	20C	B.1.120	GH	Originating lab: Wales Specialist Virology Centre Sequencing lab: Pathogen Genomics Unit	COVID-19 Genomics UK (COG-UK) Consortium	Catherine Moore et al	https://www.gisaid.org	?	?	23/06/2020
Wales/PHWC-16440D/2020	ncov	EPI_ISL_474174	?	2020-04-30	Europe	United Kingdom	Wales		Europe	United Kingdom	Wales	genome	29870	Human	?	?	19A	B.3.1	L	Originating lab: Wales Specialist Virology Centre Sequencing lab: Pathogen Genomics Unit	COVID-19 Genomics UK (COG-UK) Consortium	Catherine Moore et al	https://www.gisaid.org	?	?	23/06/2020
Wales/PHWC-16441C/2020	ncov	EPI_ISL_474175	?	2020-04-30	Europe	United Kingdom	Wales		Europe	United Kingdom	Wales	genome	29856	Human	?	?	20A	B.1	G	Originating lab: Wales Specialist Virology Centre Sequencing lab: Pathogen Genomics Unit	COVID-19 Genomics UK (COG-UK) Consortium	Catherine Moore et al	https://www.gisaid.org	?	?	23/06/2020
Wales/PHWC-16442B/2020	ncov	EPI_ISL_474176	?	2020-05-02	Europe	United Kingdom	Wales		Europe	United Kingdom	Wales	genome	29865	Human	?	?	20B	B.1.1.1	GR	Originating lab: Wales Specialist Virology Centre Sequencing lab: Pathogen Genomics Unit	COVID-19 Genomics UK (COG-UK) Consortium	Catherine Moore et al	https://www.gisaid.org	?	?	23/06/2020
Wales/PHWC-16443A/2020	ncov	EPI_ISL_474177	?	2020-05-10	Europe	United Kingdom	Wales		Europe	United Kingdom	Wales	genome	29854	Human	?	?	20B	B.1.1.38	GR	Originating lab: Wales Specialist Virology Centre Sequencing lab: Pathogen Genomics Unit	COVID-19 Genomics UK (COG-UK) Consortium	Catherine Moore et al	https://www.gisaid.org	?	?	23/06/2020
Wales/PHWC-164449/2020	ncov	EPI_ISL_474178	?	2020-05-10	Europe	United Kingdom	Wales		Europe	United Kingdom	Wales	genome	29888	Human	?	?	20A	B.1	G	Originating lab: Wales Specialist Virology Centre Sequencing lab: Pathogen Genomics Unit	COVID-19 Genomics UK (COG-UK) Consortium	Catherine Moore et al	https://www.gisaid.org	?	?	23/06/2020
Wales/PHWC-164458/2020	ncov	EPI_ISL_474179	?	2020-04-29	Europe	United Kingdom	Wales		Europe	United Kingdom	Wales	genome	29805	Human	?	?	20B	B.1.1.29	GR	Originating lab: Wales Specialist Virology Centre Sequencing lab: Pathogen Genomics Unit	COVID-19 Genomics UK (COG-UK) Consortium	Catherine Moore et al	https://www.gisaid.org	?	?	23/06/2020
Wales/PHWC-164476/2020	ncov	EPI_ISL_474180	?	2020-05-02	Europe	United Kingdom	Wales		Europe	United Kingdom	Wales	genome	29865	Human	?	?	20A	B.1.157	G	Originating lab: Wales Specialist Virology Centre Sequencing lab: Pathogen Genomics Unit	COVID-19 Genomics UK (COG-UK) Consortium	Catherine Moore et al	https://www.gisaid.org	?	?	23/06/2020
Wales/PHWC-164485/2020	ncov	EPI_ISL_474181	?	2020-05-02	Europe	United Kingdom	Wales		Europe	United Kingdom	Wales	genome	29849	Human	?	?	20B	B.1.1.38	GR	Originating lab: Wales Specialist Virology Centre Sequencing lab: Pathogen Genomics Unit	COVID-19 Genomics UK (COG-UK) Consortium	Catherine Moore et al	https://www.gisaid.org	?	?	23/06/2020
Wales/PHWC-164494/2020	ncov	EPI_ISL_474182	?	2020-04-28	Europe	United Kingdom	Wales		Europe	United Kingdom	Wales	genome	29846	Human	?	?	20B	B.1.1.38	GR	Originating lab: Wales Specialist Virology Centre Sequencing lab: Pathogen Genomics Unit	COVID-19 Genomics UK (COG-UK) Consortium	Catherine Moore et al	https://www.gisaid.org	?	?	23/06/2020
Wales/PHWC-1644A3/2020	ncov	EPI_ISL_474183	?	2020-05-09	Europe	United Kingdom	Wales		Europe	United Kingdom	Wales	genome	29870	Human	?	?	20B	B.1.1.38	GR	Originating lab: Wales Specialist Virology Centre Sequencing lab: Pathogen Genomics Unit	COVID-19 Genomics UK (COG-UK) Consortium	Catherine Moore et al	https://www.gisaid.org	?	?	23/06/2020
Wales/PHWC-1644C1/2020	ncov	EPI_ISL_474184	?	2020-05-02	Europe	United Kingdom	Wales		Europe	United Kingdom	Wales	genome	29852	Human	?	?	20A	B.1.142	G	Originating lab: Wales Specialist Virology Centre Sequencing lab: Pathogen Genomics Unit	COVID-19 Genomics UK (COG-UK) Consortium	Catherine Moore et al	https://www.gisaid.org	?	?	23/06/2020
Wales/PHWC-1644D0/2020	ncov	EPI_ISL_474185	?	2020-05-06	Europe	United Kingdom	Wales		Europe	United Kingdom	Wales	genome	29802	Human	?	?	20A	B.1.35	G	Originating lab: Wales Specialist Virology Centre Sequencing lab: Pathogen Genomics Unit	COVID-19 Genomics UK (COG-UK) Consortium	Catherine Moore et al	https://www.gisaid.org	?	?	23/06/2020
Wales/PHWC-1644EF/2020	ncov	EPI_ISL_474186	?	2020-04-29	Europe	United Kingdom	Wales		Europe	United Kingdom	Wales	genome	29897	Human	?	?	20B	B.1.1	GR	Originating lab: Wales Specialist Virology Centre Sequencing lab: Pathogen Genomics Unit	COVID-19 Genomics UK (COG-UK) Consortium	Catherine Moore et al	https://www.gisaid.org	?	?	23/06/2020
Wales/PHWC-1644FE/2020	ncov	EPI_ISL_474187	?	2020-05-06	Europe	United Kingdom	Wales		Europe	United Kingdom	Wales	genome	29866	Human	?	?	20B	B.1.1	GR	Originating lab: Wales Specialist Virology Centre Sequencing lab: Pathogen Genomics Unit	COVID-19 Genomics UK (COG-UK) Consortium	Catherine Moore et al	https://www.gisaid.org	?	?	23/06/2020
Wales/PHWC-16450A/2020	ncov	EPI_ISL_474188	?	2020-05-08	Europe	United Kingdom	Wales		Europe	United Kingdom	Wales	genome	29865	Human	?	?	20A	B.1.93	G	Originating lab: Wales Specialist Virology Centre Sequencing lab: Pathogen Genomics Unit	COVID-19 Genomics UK (COG-UK) Consortium	Catherine Moore et al	https://www.gisaid.org	?	?	23/06/2020
Wales/PHWC-164519/2020	ncov	EPI_ISL_474189	?	2020-04-29	Europe	United Kingdom	Wales		Europe	United Kingdom	Wales	genome	29856	Human	?	?	20A	B.1	G	Originating lab: Wales Specialist Virology Centre Sequencing lab: Pathogen Genomics Unit	COVID-19 Genomics UK (COG-UK) Consortium	Catherine Moore et al	https://www.gisaid.org	?	?	23/06/2020
Wales/PHWC-164528/2020	ncov	EPI_ISL_474190	?	2020-05-09	Europe	United Kingdom	Wales		Europe	United Kingdom	Wales	genome	29865	Human	?	?	20B	B.1.1.264	GR	Originating lab: Wales Specialist Virology Centre Sequencing lab: Pathogen Genomics Unit	COVID-19 Genomics UK (COG-UK) Consortium	Catherine Moore et al	https://www.gisaid.org	?	?	23/06/2020
Wales/PHWC-164537/2020	ncov	EPI_ISL_474191	?	2020-04-29	Europe	United Kingdom	Wales		Europe	United Kingdom	Wales	genome	29865	Human	?	?	20A	B.1.223	G	Originating lab: Wales Specialist Virology Centre Sequencing lab: Pathogen Genomics Unit	COVID-19 Genomics UK (COG-UK) Consortium	Catherine Moore et al	https://www.gisaid.org	?	?	23/06/2020
Wales/PHWC-164546/2020	ncov	EPI_ISL_474192	?	2020-04-23	Europe	United Kingdom	Wales		Europe	United Kingdom	Wales	genome	29847	Human	?	?	19A	B.40	V	Originating lab: Wales Specialist Virology Centre Sequencing lab: Pathogen Genomics Unit	COVID-19 Genomics UK (COG-UK) Consortium	Catherine Moore et al	https://www.gisaid.org	?	?	23/06/2020
Wales/PHWC-164555/2020	ncov	EPI_ISL_474193	?	2020-05-06	Europe	United Kingdom	Wales		Europe	United Kingdom	Wales	genome	29823	Human	?	?	20B	B.1.1.38	GR	Originating lab: Wales Specialist Virology Centre Sequencing lab: Pathogen Genomics Unit	COVID-19 Genomics UK (COG-UK) Consortium	Catherine Moore et al	https://www.gisaid.org	?	?	23/06/2020
Wales/PHWC-164564/2020	ncov	EPI_ISL_474194	?	2020-05-09	Europe	United Kingdom	Wales		Europe	United Kingdom	Wales	genome	29865	Human	?	?	20B	B.1.1.49	GR	Originating lab: Wales Specialist Virology Centre Sequencing lab: Pathogen Genomics Unit	COVID-19 Genomics UK (COG-UK) Consortium	Catherine Moore et al	https://www.gisaid.org	?	?	23/06/2020
Wales/PHWC-164573/2020	ncov	EPI_ISL_474195	?	2020-04-23	Europe	United Kingdom	Wales		Europe	United Kingdom	Wales	genome	29799	Human	?	?	20C	B.1.44	GH	Originating lab: Wales Specialist Virology Centre Sequencing lab: Pathogen Genomics Unit	COVID-19 Genomics UK (COG-UK) Consortium	Catherine Moore et al	https://www.gisaid.org	?	?	23/06/2020
Wales/PHWC-164582/2020	ncov	EPI_ISL_474196	?	2020-05-02	Europe	United Kingdom	Wales		Europe	United Kingdom	Wales	genome	29865	Human	?	?	20A	B.1	G	Originating lab: Wales Specialist Virology Centre Sequencing lab: Pathogen Genomics Unit	COVID-19 Genomics UK (COG-UK) Consortium	Catherine Moore et al	https://www.gisaid.org	?	?	23/06/2020
Wales/PHWC-164591/2020	ncov	EPI_ISL_474197	?	2020-05-06	Europe	United Kingdom	Wales		Europe	United Kingdom	Wales	genome	29865	Human	?	?	20B	B.1.1.49	GR	Originating lab: Wales Specialist Virology Centre Sequencing lab: Pathogen Genomics Unit	COVID-19 Genomics UK (COG-UK) Consortium	Catherine Moore et al	https://www.gisaid.org	?	?	23/06/2020
Wales/PHWC-1645A0/2020	ncov	EPI_ISL_474198	?	2020-05-08	Europe	United Kingdom	Wales		Europe	United Kingdom	Wales	genome	29893	Human	?	?	20B	B.1.1	GR	Originating lab: Wales Specialist Virology Centre Sequencing lab: Pathogen Genomics Unit	COVID-19 Genomics UK (COG-UK) Consortium	Catherine Moore et al	https://www.gisaid.org	?	?	23/06/2020
Wales/PHWC-1645BF/2020	ncov	EPI_ISL_474199	?	2020-05-06	Europe	United Kingdom	Wales		Europe	United Kingdom	Wales	genome	29865	Human	?	?	20B	B.1.1.249	GR	Originating lab: Wales Specialist Virology Centre Sequencing lab: Pathogen Genomics Unit	COVID-19 Genomics UK (COG-UK) Consortium	Catherine Moore et al	https://www.gisaid.org	?	?	23/06/2020
Wales/PHWC-1645CE/2020	ncov	EPI_ISL_474200	?	2020-04-23	Europe	United Kingdom	Wales		Europe	United Kingdom	Wales	genome	29865	Human	?	?	20A	B.1	G	Originating lab: Wales Specialist Virology Centre Sequencing lab: Pathogen Genomics Unit	COVID-19 Genomics UK (COG-UK) Consortium	Catherine Moore et al	https://www.gisaid.org	?	?	23/06/2020
Wales/PHWC-1645DD/2020	ncov	EPI_ISL_474201	?	2020-05-11	Europe	United Kingdom	Wales		Europe	United Kingdom	Wales	genome	29867	Human	?	?	20C	B.1.120	GH	Originating lab: Wales Specialist Virology Centre Sequencing lab: Pathogen Genomics Unit	COVID-19 Genomics UK (COG-UK) Consortium	Catherine Moore et al	https://www.gisaid.org	?	?	23/06/2020
Wales/PHWC-1645EC/2020	ncov	EPI_ISL_474202	?	2020-05-10	Europe	United Kingdom	Wales		Europe	United Kingdom	Wales	genome	29865	Human	?	?	20A	B.1.252	G	Originating lab: Wales Specialist Virology Centre Sequencing lab: Pathogen Genomics Unit	COVID-19 Genomics UK (COG-UK) Consortium	Catherine Moore et al	https://www.gisaid.org	?	?	23/06/2020
Wales/PHWC-1645FB/2020	ncov	EPI_ISL_474203	?	2020-05-08	Europe	United Kingdom	Wales		Europe	United Kingdom	Wales	genome	29868	Human	?	?	19A	B.3.1	O	Originating lab: Wales Specialist Virology Centre Sequencing lab: Pathogen Genomics Unit	COVID-19 Genomics UK (COG-UK) Consortium	Catherine Moore et al	https://www.gisaid.org	?	?	23/06/2020
Wales/PHWC-164607/2020	ncov	EPI_ISL_474204	?	2020-05-10	Europe	United Kingdom	Wales		Europe	United Kingdom	Wales	genome	29817	Human	?	?	20B	B.1.1.237	GR	Originating lab: Wales Specialist Virology Centre Sequencing lab: Pathogen Genomics Unit	COVID-19 Genomics UK (COG-UK) Consortium	Catherine Moore et al	https://www.gisaid.org	?	?	23/06/2020
Wales/PHWC-164616/2020	ncov	EPI_ISL_474205	?	2020-04-30	Europe	United Kingdom	Wales		Europe	United Kingdom	Wales	genome	29865	Human	?	?	20B	B.1.1.289	GR	Originating lab: Wales Specialist Virology Centre Sequencing lab: Pathogen Genomics Unit	COVID-19 Genomics UK (COG-UK) Consortium	Catherine Moore et al	https://www.gisaid.org	?	?	23/06/2020
Wales/PHWC-164625/2020	ncov	EPI_ISL_474206	?	2020-05-06	Europe	United Kingdom	Wales		Europe	United Kingdom	Wales	genome	29865	Human	?	?	20B	B.1.1.38	GR	Originating lab: Wales Specialist Virology Centre Sequencing lab: Pathogen Genomics Unit	COVID-19 Genomics UK (COG-UK) Consortium	Catherine Moore et al	https://www.gisaid.org	?	?	23/06/2020
Wales/PHWC-164634/2020	ncov	EPI_ISL_474207	?	2020-05-09	Europe	United Kingdom	Wales		Europe	United Kingdom	Wales	genome	29865	Human	?	?	20A	B.1.142	G	Originating lab: Wales Specialist Virology Centre Sequencing lab: Pathogen Genomics Unit	COVID-19 Genomics UK (COG-UK) Consortium	Catherine Moore et al	https://www.gisaid.org	?	?	23/06/2020
Wales/PHWC-164643/2020	ncov	EPI_ISL_474208	?	2020-05-10	Europe	United Kingdom	Wales		Europe	United Kingdom	Wales	genome	29860	Human	?	?	20B	B.1.1.289	GR	Originating lab: Wales Specialist Virology Centre Sequencing lab: Pathogen Genomics Unit	COVID-19 Genomics UK (COG-UK) Consortium	Catherine Moore et al	https://www.gisaid.org	?	?	23/06/2020
Wales/PHWC-164652/2020	ncov	EPI_ISL_474209	?	2020-05-10	Europe	United Kingdom	Wales		Europe	United Kingdom	Wales	genome	29798	Human	?	?	20B	B.1.1.16	GR	Originating lab: Wales Specialist Virology Centre Sequencing lab: Pathogen Genomics Unit	COVID-19 Genomics UK (COG-UK) Consortium	Catherine Moore et al	https://www.gisaid.org	?	?	23/06/2020
Wales/PHWC-164661/2020	ncov	EPI_ISL_474210	?	2020-05-06	Europe	United Kingdom	Wales		Europe	United Kingdom	Wales	genome	29871	Human	?	?	20A	B.1.142	G	Originating lab: Wales Specialist Virology Centre Sequencing lab: Pathogen Genomics Unit	COVID-19 Genomics UK (COG-UK) Consortium	Catherine Moore et al	https://www.gisaid.org	?	?	23/06/2020
Wales/PHWC-164670/2020	ncov	EPI_ISL_474211	?	2020-05-02	Europe	United Kingdom	Wales		Europe	United Kingdom	Wales	genome	29803	Human	?	?	20A	B.1.252	G	Originating lab: Wales Specialist Virology Centre Sequencing lab: Pathogen Genomics Unit	COVID-19 Genomics UK (COG-UK) Consortium	Catherine Moore et al	https://www.gisaid.org	?	?	23/06/2020
Wales/PHWC-16468F/2020	ncov	EPI_ISL_474212	?	2020-05-06	Europe	United Kingdom	Wales		Europe	United Kingdom	Wales	genome	29800	Human	?	?	20B	B.1.1.38	GR	Originating lab: Wales Specialist Virology Centre Sequencing lab: Pathogen Genomics Unit	COVID-19 Genomics UK (COG-UK) Consortium	Catherine Moore et al	https://www.gisaid.org	?	?	23/06/2020
Wales/PHWC-16469E/2020	ncov	EPI_ISL_474213	?	2020-05-12	Europe	United Kingdom	Wales		Europe	United Kingdom	Wales	genome	29859	Human	?	?	20B	B.1.1.29	GR	Originating lab: Wales Specialist Virology Centre Sequencing lab: Pathogen Genomics Unit	COVID-19 Genomics UK (COG-UK) Consortium	Catherine Moore et al	https://www.gisaid.org	?	?	23/06/2020
Wales/PHWC-1646AD/2020	ncov	EPI_ISL_474214	?	2020-05-11	Europe	United Kingdom	Wales		Europe	United Kingdom	Wales	genome	29865	Human	?	?	20A	B.1.142	G	Originating lab: Wales Specialist Virology Centre Sequencing lab: Pathogen Genomics Unit	COVID-19 Genomics UK (COG-UK) Consortium	Catherine Moore et al	https://www.gisaid.org	?	?	23/06/2020
Wales/PHWC-1646BC/2020	ncov	EPI_ISL_474215	?	2020-04-30	Europe	United Kingdom	Wales		Europe	United Kingdom	Wales	genome	29745	Human	?	?	20A	B.1	G	Originating lab: Wales Specialist Virology Centre Sequencing lab: Pathogen Genomics Unit	COVID-19 Genomics UK (COG-UK) Consortium	Catherine Moore et al	https://www.gisaid.org	?	?	23/06/2020
Wales/PHWC-1646CB/2020	ncov	EPI_ISL_474216	?	2020-05-05	Europe	United Kingdom	Wales		Europe	United Kingdom	Wales	genome	29877	Human	?	?	20C	B.1.120	GH	Originating lab: Wales Specialist Virology Centre Sequencing lab: Pathogen Genomics Unit	COVID-19 Genomics UK (COG-UK) Consortium	Catherine Moore et al	https://www.gisaid.org	?	?	23/06/2020
Wales/PHWC-1646DA/2020	ncov	EPI_ISL_474217	?	2020-04-29	Europe	United Kingdom	Wales		Europe	United Kingdom	Wales	genome	29881	Human	?	?	20B	B.1.1	GR	Originating lab: Wales Specialist Virology Centre Sequencing lab: Pathogen Genomics Unit	COVID-19 Genomics UK (COG-UK) Consortium	Catherine Moore et al	https://www.gisaid.org	?	?	23/06/2020
Wales/PHWC-1646E9/2020	ncov	EPI_ISL_474218	?	2020-05-07	Europe	United Kingdom	Wales		Europe	United Kingdom	Wales	genome	29867	Human	?	?	20B	B.1.1.29	GR	Originating lab: Wales Specialist Virology Centre Sequencing lab: Pathogen Genomics Unit	COVID-19 Genomics UK (COG-UK) Consortium	Catherine Moore et al	https://www.gisaid.org	?	?	23/06/2020
Wales/PHWC-1646F8/2020	ncov	EPI_ISL_474219	?	2020-05-02	Europe	United Kingdom	Wales		Europe	United Kingdom	Wales	genome	29856	Human	?	?	20B	B.1.1.249	GR	Originating lab: Wales Specialist Virology Centre Sequencing lab: Pathogen Genomics Unit	COVID-19 Genomics UK (COG-UK) Consortium	Catherine Moore et al	https://www.gisaid.org	?	?	23/06/2020
Wales/PHWC-164704/2020	ncov	EPI_ISL_474220	?	2020-05-07	Europe	United Kingdom	Wales		Europe	United Kingdom	Wales	genome	29876	Human	?	?	19A	B.39	V	Originating lab: Wales Specialist Virology Centre Sequencing lab: Pathogen Genomics Unit	COVID-19 Genomics UK (COG-UK) Consortium	Catherine Moore et al	https://www.gisaid.org	?	?	23/06/2020
Wales/PHWC-164713/2020	ncov	EPI_ISL_474221	?	2020-05-09	Europe	United Kingdom	Wales		Europe	United Kingdom	Wales	genome	29865	Human	?	?	20C	B.1.120	GH	Originating lab: Wales Specialist Virology Centre Sequencing lab: Pathogen Genomics Unit	COVID-19 Genomics UK (COG-UK) Consortium	Catherine Moore et al	https://www.gisaid.org	?	?	23/06/2020
Wales/PHWC-164722/2020	ncov	EPI_ISL_474222	?	2020-04-23	Europe	United Kingdom	Wales		Europe	United Kingdom	Wales	genome	29865	Human	?	?	20B	B.1.1.10	GR	Originating lab: Wales Specialist Virology Centre Sequencing lab: Pathogen Genomics Unit	COVID-19 Genomics UK (COG-UK) Consortium	Catherine Moore et al	https://www.gisaid.org	?	?	23/06/2020
Wales/PHWC-164740/2020	ncov	EPI_ISL_479304	?	2020-05-25	Europe	United Kingdom	Wales		Europe	United Kingdom	Wales	genome	29865	Human	?	?	20B	B.1.1.1	GR	Wales Specialist Virology Centre Sequencing lab: Pathogen Genomics Unit	COVID-19 Genomics UK (COG-UK) Consortium	Catherine Moore et al	https://www.gisaid.org	?	?	30/06/2020
Wales/PHWC-16476E/2020	ncov	EPI_ISL_479305	?	2020-06-10	Europe	United Kingdom	Wales		Europe	United Kingdom	Wales	genome	29865	Human	?	?	20B	B.1.1.289	GR	Wales Specialist Virology Centre Sequencing lab: Pathogen Genomics Unit	COVID-19 Genomics UK (COG-UK) Consortium	Catherine Moore et al	https://www.gisaid.org	?	?	30/06/2020
Wales/PHWC-16479B/2020	ncov	EPI_ISL_479306	?	2020-05-25	Europe	United Kingdom	Wales		Europe	United Kingdom	Wales	genome	29866	Human	?	?	20A	B.1.112	G	Wales Specialist Virology Centre Sequencing lab: Pathogen Genomics Unit	COVID-19 Genomics UK (COG-UK) Consortium	Catherine Moore et al	https://www.gisaid.org	?	?	30/06/2020
Wales/PHWC-1647AA/2020	ncov	EPI_ISL_479307	?	2020-05-17	Europe	United Kingdom	Wales		Europe	United Kingdom	Wales	genome	29870	Human	?	?	20B	B.1.1.38	GR	Wales Specialist Virology Centre Sequencing lab: Pathogen Genomics Unit	COVID-19 Genomics UK (COG-UK) Consortium	Catherine Moore et al	https://www.gisaid.org	?	?	30/06/2020
Wales/PHWC-1647B9/2020	ncov	EPI_ISL_479308	?	2020-05-25	Europe	United Kingdom	Wales		Europe	United Kingdom	Wales	genome	29865	Human	?	?	20C	B.1.120	GH	Wales Specialist Virology Centre Sequencing lab: Pathogen Genomics Unit	COVID-19 Genomics UK (COG-UK) Consortium	Catherine Moore et al	https://www.gisaid.org	?	?	30/06/2020
Wales/PHWC-1647D7/2020	ncov	EPI_ISL_479309	?	2020-04-22	Europe	United Kingdom	Wales		Europe	United Kingdom	Wales	genome	29865	Human	?	?	20B	B.1.1	GR	Wales Specialist Virology Centre Sequencing lab: Pathogen Genomics Unit	COVID-19 Genomics UK (COG-UK) Consortium	Catherine Moore et al	https://www.gisaid.org	?	?	30/06/2020
Wales/PHWC-164810/2020	ncov	EPI_ISL_479310	?	2020-05-20	Europe	United Kingdom	Wales		Europe	United Kingdom	Wales	genome	29853	Human	?	?	20C	B.1	GH	Wales Specialist Virology Centre Sequencing lab: Pathogen Genomics Unit	COVID-19 Genomics UK (COG-UK) Consortium	Catherine Moore et al	https://www.gisaid.org	?	?	30/06/2020
Wales/PHWC-16482F/2020	ncov	EPI_ISL_479311	?	2020-04-27	Europe	United Kingdom	Wales		Europe	United Kingdom	Wales	genome	29865	Human	?	?	20B	B.1.1.237	GR	Wales Specialist Virology Centre Sequencing lab: Pathogen Genomics Unit	COVID-19 Genomics UK (COG-UK) Consortium	Catherine Moore et al	https://www.gisaid.org	?	?	30/06/2020
Wales/PHWC-16483E/2020	ncov	EPI_ISL_479312	?	2020-04-21	Europe	United Kingdom	Wales		Europe	United Kingdom	Wales	genome	29867	Human	?	?	20A	B.1	G	Wales Specialist Virology Centre Sequencing lab: Pathogen Genomics Unit	COVID-19 Genomics UK (COG-UK) Consortium	Catherine Moore et al	https://www.gisaid.org	?	?	30/06/2020
Wales/PHWC-16485C/2020	ncov	EPI_ISL_479313	?	2020-05-21	Europe	United Kingdom	Wales		Europe	United Kingdom	Wales	genome	29865	Human	?	?	20B	B.1.1.237	GR	Wales Specialist Virology Centre Sequencing lab: Pathogen Genomics Unit	COVID-19 Genomics UK (COG-UK) Consortium	Catherine Moore et al	https://www.gisaid.org	?	?	30/06/2020
Wales/PHWC-16486B/2020	ncov	EPI_ISL_479314	?	2020-05-17	Europe	United Kingdom	Wales		Europe	United Kingdom	Wales	genome	29865	Human	?	?	20B	B.1.1.38	GR	Wales Specialist Virology Centre Sequencing lab: Pathogen Genomics Unit	COVID-19 Genomics UK (COG-UK) Consortium	Catherine Moore et al	https://www.gisaid.org	?	?	30/06/2020
Wales/PHWC-164889/2020	ncov	EPI_ISL_479315	?	2020-06-05	Europe	United Kingdom	Wales		Europe	United Kingdom	Wales	genome	29856	Human	?	?	20C	B.1.120	GH	Wales Specialist Virology Centre Sequencing lab: Pathogen Genomics Unit	COVID-19 Genomics UK (COG-UK) Consortium	Catherine Moore et al	https://www.gisaid.org	?	?	30/06/2020
Wales/PHWC-1648A7/2020	ncov	EPI_ISL_479316	?	2020-06-02	Europe	United Kingdom	Wales		Europe	United Kingdom	Wales	genome	29865	Human	?	?	20A	B.1.11	G	Wales Specialist Virology Centre Sequencing lab: Pathogen Genomics Unit	COVID-19 Genomics UK (COG-UK) Consortium	Catherine Moore et al	https://www.gisaid.org	?	?	30/06/2020
Wales/PHWC-1648B6/2020	ncov	EPI_ISL_479317	?	2020-05-18	Europe	United Kingdom	Wales		Europe	United Kingdom	Wales	genome	29865	Human	?	?	20B	B.1.1.29	GR	Wales Specialist Virology Centre Sequencing lab: Pathogen Genomics Unit	COVID-19 Genomics UK (COG-UK) Consortium	Catherine Moore et al	https://www.gisaid.org	?	?	30/06/2020
Wales/PHWC-1648C5/2020	ncov	EPI_ISL_479318	?	2020-05-11	Europe	United Kingdom	Wales		Europe	United Kingdom	Wales	genome	29865	Human	?	?	20B	B.1.1.1	GR	Wales Specialist Virology Centre Sequencing lab: Pathogen Genomics Unit	COVID-19 Genomics UK (COG-UK) Consortium	Catherine Moore et al	https://www.gisaid.org	?	?	30/06/2020
Wales/PHWC-1648D4/2020	ncov	EPI_ISL_479319	?	2020-05-22	Europe	United Kingdom	Wales		Europe	United Kingdom	Wales	genome	29865	Human	?	?	20B	B.1.1.237	GR	Wales Specialist Virology Centre Sequencing lab: Pathogen Genomics Unit	COVID-19 Genomics UK (COG-UK) Consortium	Catherine Moore et al	https://www.gisaid.org	?	?	30/06/2020
Wales/PHWC-1648E3/2020	ncov	EPI_ISL_479320	?	2020-04-30	Europe	United Kingdom	Wales		Europe	United Kingdom	Wales	genome	29865	Human	?	?	20A	B.1.98	G	Wales Specialist Virology Centre Sequencing lab: Pathogen Genomics Unit	COVID-19 Genomics UK (COG-UK) Consortium	Catherine Moore et al	https://www.gisaid.org	?	?	30/06/2020
Wales/PHWC-1648F2/2020	ncov	EPI_ISL_479321	?	2020-04-30	Europe	United Kingdom	Wales		Europe	United Kingdom	Wales	genome	29865	Human	?	?	20B	B.1.1.289	GR	Wales Specialist Virology Centre Sequencing lab: Pathogen Genomics Unit	COVID-19 Genomics UK (COG-UK) Consortium	Catherine Moore et al	https://www.gisaid.org	?	?	30/06/2020
Wales/PHWC-16490E/2020	ncov	EPI_ISL_479322	?	2020-05-18	Europe	United Kingdom	Wales		Europe	United Kingdom	Wales	genome	29865	Human	?	?	20B	B.1.1.264	GR	Wales Specialist Virology Centre Sequencing lab: Pathogen Genomics Unit	COVID-19 Genomics UK (COG-UK) Consortium	Catherine Moore et al	https://www.gisaid.org	?	?	30/06/2020
Wales/PHWC-16491D/2020	ncov	EPI_ISL_479323	?	2020-06-09	Europe	United Kingdom	Wales		Europe	United Kingdom	Wales	genome	29865	Human	?	?	20A	B.1.142	G	Wales Specialist Virology Centre Sequencing lab: Pathogen Genomics Unit	COVID-19 Genomics UK (COG-UK) Consortium	Catherine Moore et al	https://www.gisaid.org	?	?	30/06/2020
Wales/PHWC-16493B/2020	ncov	EPI_ISL_479324	?	2020-05-15	Europe	United Kingdom	Wales		Europe	United Kingdom	Wales	genome	29865	Human	?	?	20B	B.1.1.16	GR	Wales Specialist Virology Centre Sequencing lab: Pathogen Genomics Unit	COVID-19 Genomics UK (COG-UK) Consortium	Catherine Moore et al	https://www.gisaid.org	?	?	30/06/2020
Wales/PHWC-16494A/2020	ncov	EPI_ISL_479325	?	2020-06-03	Europe	United Kingdom	Wales		Europe	United Kingdom	Wales	genome	29865	Human	?	?	20B	B.1.1.289	GR	Wales Specialist Virology Centre Sequencing lab: Pathogen Genomics Unit	COVID-19 Genomics UK (COG-UK) Consortium	Catherine Moore et al	https://www.gisaid.org	?	?	30/06/2020
Wales/PHWC-164959/2020	ncov	EPI_ISL_479326	?	2020-05-16	Europe	United Kingdom	Wales		Europe	United Kingdom	Wales	genome	29865	Human	?	?	20B	B.1.1.264	GR	Wales Specialist Virology Centre Sequencing lab: Pathogen Genomics Unit	COVID-19 Genomics UK (COG-UK) Consortium	Catherine Moore et al	https://www.gisaid.org	?	?	30/06/2020
Wales/PHWC-164968/2020	ncov	EPI_ISL_479327	?	2020-06-04	Europe	United Kingdom	Wales		Europe	United Kingdom	Wales	genome	29865	Human	?	?	20B	B.1.1.289	GR	Wales Specialist Virology Centre Sequencing lab: Pathogen Genomics Unit	COVID-19 Genomics UK (COG-UK) Consortium	Catherine Moore et al	https://www.gisaid.org	?	?	30/06/2020
Wales/PHWC-164977/2020	ncov	EPI_ISL_479328	?	2020-04-27	Europe	United Kingdom	Wales		Europe	United Kingdom	Wales	genome	29865	Human	?	?	20B	B.1.1.264	GR	Wales Specialist Virology Centre Sequencing lab: Pathogen Genomics Unit	COVID-19 Genomics UK (COG-UK) Consortium	Catherine Moore et al	https://www.gisaid.org	?	?	30/06/2020
Wales/PHWC-164986/2020	ncov	EPI_ISL_479329	?	2020-05-28	Europe	United Kingdom	Wales		Europe	United Kingdom	Wales	genome	29865	Human	?	?	20B	B.1.1.38	GR	Wales Specialist Virology Centre Sequencing lab: Pathogen Genomics Unit	COVID-19 Genomics UK (COG-UK) Consortium	Catherine Moore et al	https://www.gisaid.org	?	?	30/06/2020
Wales/PHWC-164995/2020	ncov	EPI_ISL_479330	?	2020-06-10	Europe	United Kingdom	Wales		Europe	United Kingdom	Wales	genome	29865	Human	?	?	20C	B.1.120	GH	Wales Specialist Virology Centre Sequencing lab: Pathogen Genomics Unit	COVID-19 Genomics UK (COG-UK) Consortium	Catherine Moore et al	https://www.gisaid.org	?	?	30/06/2020
Wales/PHWC-1649A4/2020	ncov	EPI_ISL_479331	?	2020-04-22	Europe	United Kingdom	Wales		Europe	United Kingdom	Wales	genome	29865	Human	?	?	20B	B.1.1	GR	Wales Specialist Virology Centre Sequencing lab: Pathogen Genomics Unit	COVID-19 Genomics UK (COG-UK) Consortium	Catherine Moore et al	https://www.gisaid.org	?	?	30/06/2020
Wales/PHWC-1649B3/2020	ncov	EPI_ISL_479332	?	2020-05-25	Europe	United Kingdom	Wales		Europe	United Kingdom	Wales	genome	29865	Human	?	?	20C	B.1.120	GH	Wales Specialist Virology Centre Sequencing lab: Pathogen Genomics Unit	COVID-19 Genomics UK (COG-UK) Consortium	Catherine Moore et al	https://www.gisaid.org	?	?	30/06/2020
Wales/PHWC-1649E0/2020	ncov	EPI_ISL_479333	?	2020-06-11	Europe	United Kingdom	Wales		Europe	United Kingdom	Wales	genome	29866	Human	?	?	20B	B.1.1	GR	Wales Specialist Virology Centre Sequencing lab: Pathogen Genomics Unit	COVID-19 Genomics UK (COG-UK) Consortium	Catherine Moore et al	https://www.gisaid.org	?	?	30/06/2020
Wales/PHWC-164A0B/2020	ncov	EPI_ISL_479334	?	2020-05-08	Europe	United Kingdom	Wales		Europe	United Kingdom	Wales	genome	29868	Human	?	?	19A	B.3.1	O	Wales Specialist Virology Centre Sequencing lab: Pathogen Genomics Unit	COVID-19 Genomics UK (COG-UK) Consortium	Catherine Moore et al	https://www.gisaid.org	?	?	30/06/2020
Wales/PHWC-164A1A/2020	ncov	EPI_ISL_479335	?	2020-05-18	Europe	United Kingdom	Wales		Europe	United Kingdom	Wales	genome	29865	Human	?	?	20A	B.1	G	Wales Specialist Virology Centre Sequencing lab: Pathogen Genomics Unit	COVID-19 Genomics UK (COG-UK) Consortium	Catherine Moore et al	https://www.gisaid.org	?	?	30/06/2020
Wales/PHWC-164A29/2020	ncov	EPI_ISL_479336	?	2020-05-19	Europe	United Kingdom	Wales		Europe	United Kingdom	Wales	genome	29853	Human	?	?	20C	B.1	GH	Wales Specialist Virology Centre Sequencing lab: Pathogen Genomics Unit	COVID-19 Genomics UK (COG-UK) Consortium	Catherine Moore et al	https://www.gisaid.org	?	?	30/06/2020
Wales/PHWC-164A38/2020	ncov	EPI_ISL_479337	?	2020-05-17	Europe	United Kingdom	Wales		Europe	United Kingdom	Wales	genome	29865	Human	?	?	20B	B.1.1.1	GR	Wales Specialist Virology Centre Sequencing lab: Pathogen Genomics Unit	COVID-19 Genomics UK (COG-UK) Consortium	Catherine Moore et al	https://www.gisaid.org	?	?	30/06/2020
Wales/PHWC-164A47/2020	ncov	EPI_ISL_479338	?	2020-06-08	Europe	United Kingdom	Wales		Europe	United Kingdom	Wales	genome	29865	Human	?	?	20B	B.1.1.289	GR	Wales Specialist Virology Centre Sequencing lab: Pathogen Genomics Unit	COVID-19 Genomics UK (COG-UK) Consortium	Catherine Moore et al	https://www.gisaid.org	?	?	30/06/2020
Wales/PHWC-164A65/2020	ncov	EPI_ISL_479339	?	2020-05-19	Europe	United Kingdom	Wales		Europe	United Kingdom	Wales	genome	29865	Human	?	?	20B	B.1.1.289	GR	Wales Specialist Virology Centre Sequencing lab: Pathogen Genomics Unit	COVID-19 Genomics UK (COG-UK) Consortium	Catherine Moore et al	https://www.gisaid.org	?	?	30/06/2020
Wales/PHWC-164A74/2020	ncov	EPI_ISL_479340	?	2020-06-02	Europe	United Kingdom	Wales		Europe	United Kingdom	Wales	genome	29864	Human	?	?	20B	B.1.1.29	GR	Wales Specialist Virology Centre Sequencing lab: Pathogen Genomics Unit	COVID-19 Genomics UK (COG-UK) Consortium	Catherine Moore et al	https://www.gisaid.org	?	?	30/06/2020
Wales/PHWC-164A83/2020	ncov	EPI_ISL_479341	?	2020-05-16	Europe	United Kingdom	Wales		Europe	United Kingdom	Wales	genome	29865	Human	?	?	20B	B.1.1.264	GR	Wales Specialist Virology Centre Sequencing lab: Pathogen Genomics Unit	COVID-19 Genomics UK (COG-UK) Consortium	Catherine Moore et al	https://www.gisaid.org	?	?	30/06/2020
Wales/PHWC-164A92/2020	ncov	EPI_ISL_479342	?	2020-05-11	Europe	United Kingdom	Wales		Europe	United Kingdom	Wales	genome	29865	Human	?	?	20B	B.1.1.1	GR	Wales Specialist Virology Centre Sequencing lab: Pathogen Genomics Unit	COVID-19 Genomics UK (COG-UK) Consortium	Catherine Moore et al	https://www.gisaid.org	?	?	30/06/2020
Wales/PHWC-164AA1/2020	ncov	EPI_ISL_479343	?	2020-06-04	Europe	United Kingdom	Wales		Europe	United Kingdom	Wales	genome	29865	Human	?	?	20B	B.1.1	GR	Wales Specialist Virology Centre Sequencing lab: Pathogen Genomics Unit	COVID-19 Genomics UK (COG-UK) Consortium	Catherine Moore et al	https://www.gisaid.org	?	?	30/06/2020
Wales/PHWC-164AB0/2020	ncov	EPI_ISL_479344	?	2020-05-11	Europe	United Kingdom	Wales		Europe	United Kingdom	Wales	genome	29865	Human	?	?	20A	B.1.252	G	Wales Specialist Virology Centre Sequencing lab: Pathogen Genomics Unit	COVID-19 Genomics UK (COG-UK) Consortium	Catherine Moore et al	https://www.gisaid.org	?	?	30/06/2020
Wales/PHWC-164ACF/2020	ncov	EPI_ISL_479345	?	2020-05-30	Europe	United Kingdom	Wales		Europe	United Kingdom	Wales	genome	29865	Human	?	?	20A	B.1	G	Wales Specialist Virology Centre Sequencing lab: Pathogen Genomics Unit	COVID-19 Genomics UK (COG-UK) Consortium	Catherine Moore et al	https://www.gisaid.org	?	?	30/06/2020
Wales/PHWC-164AED/2020	ncov	EPI_ISL_479346	?	2020-06-03	Europe	United Kingdom	Wales		Europe	United Kingdom	Wales	genome	29887	Human	?	?	20B	B.1.1.289	GR	Wales Specialist Virology Centre Sequencing lab: Pathogen Genomics Unit	COVID-19 Genomics UK (COG-UK) Consortium	Catherine Moore et al	https://www.gisaid.org	?	?	30/06/2020
Wales/PHWC-164AFC/2020	ncov	EPI_ISL_479347	?	2020-05-23	Europe	United Kingdom	Wales		Europe	United Kingdom	Wales	genome	29863	Human	?	?	20B	B.1.1.29	GR	Wales Specialist Virology Centre Sequencing lab: Pathogen Genomics Unit	COVID-19 Genomics UK (COG-UK) Consortium	Catherine Moore et al	https://www.gisaid.org	?	?	30/06/2020
Wales/PHWC-164B17/2020	ncov	EPI_ISL_479348	?	2020-04-21	Europe	United Kingdom	Wales		Europe	United Kingdom	Wales	genome	29865	Human	?	?	20B	B.1.1.289	GR	Wales Specialist Virology Centre Sequencing lab: Pathogen Genomics Unit	COVID-19 Genomics UK (COG-UK) Consortium	Catherine Moore et al	https://www.gisaid.org	?	?	30/06/2020
Wales/PHWC-164B26/2020	ncov	EPI_ISL_479349	?	2020-06-08	Europe	United Kingdom	Wales		Europe	United Kingdom	Wales	genome	29880	Human	?	?	20A	B.1.142	G	Wales Specialist Virology Centre Sequencing lab: Pathogen Genomics Unit	COVID-19 Genomics UK (COG-UK) Consortium	Catherine Moore et al	https://www.gisaid.org	?	?	30/06/2020
Wales/PHWC-164B35/2020	ncov	EPI_ISL_479350	?	2020-06-02	Europe	United Kingdom	Wales		Europe	United Kingdom	Wales	genome	29865	Human	?	?	20B	B.1.1.264	GR	Wales Specialist Virology Centre Sequencing lab: Pathogen Genomics Unit	COVID-19 Genomics UK (COG-UK) Consortium	Catherine Moore et al	https://www.gisaid.org	?	?	30/06/2020
Wales/PHWC-164B53/2020	ncov	EPI_ISL_479351	?	2020-06-02	Europe	United Kingdom	Wales		Europe	United Kingdom	Wales	genome	29865	Human	?	?	20B	B.1.1.264	GR	Wales Specialist Virology Centre Sequencing lab: Pathogen Genomics Unit	COVID-19 Genomics UK (COG-UK) Consortium	Catherine Moore et al	https://www.gisaid.org	?	?	30/06/2020
Wales/PHWC-164B71/2020	ncov	EPI_ISL_479352	?	2020-05-19	Europe	United Kingdom	Wales		Europe	United Kingdom	Wales	genome	29856	Human	?	?	20C	B.1.120	GH	Wales Specialist Virology Centre Sequencing lab: Pathogen Genomics Unit	COVID-19 Genomics UK (COG-UK) Consortium	Catherine Moore et al	https://www.gisaid.org	?	?	30/06/2020
Wales/PHWC-164B80/2020	ncov	EPI_ISL_479353	?	2020-06-04	Europe	United Kingdom	Wales		Europe	United Kingdom	Wales	genome	29871	Human	?	?	20B	B.1.1	GR	Wales Specialist Virology Centre Sequencing lab: Pathogen Genomics Unit	COVID-19 Genomics UK (COG-UK) Consortium	Catherine Moore et al	https://www.gisaid.org	?	?	30/06/2020
Wales/PHWC-164B9F/2020	ncov	EPI_ISL_479354	?	2020-05-25	Europe	United Kingdom	Wales		Europe	United Kingdom	Wales	genome	29866	Human	?	?	20A	B.1	G	Wales Specialist Virology Centre Sequencing lab: Pathogen Genomics Unit	COVID-19 Genomics UK (COG-UK) Consortium	Catherine Moore et al	https://www.gisaid.org	?	?	30/06/2020
Wales/PHWC-164BAE/2020	ncov	EPI_ISL_479355	?	2020-06-01	Europe	United Kingdom	Wales		Europe	United Kingdom	Wales	genome	29866	Human	?	?	20B	B.1.1.289	GR	Wales Specialist Virology Centre Sequencing lab: Pathogen Genomics Unit	COVID-19 Genomics UK (COG-UK) Consortium	Catherine Moore et al	https://www.gisaid.org	?	?	30/06/2020
Wales/PHWC-164BBD/2020	ncov	EPI_ISL_479356	?	2020-04-21	Europe	United Kingdom	Wales		Europe	United Kingdom	Wales	genome	29866	Human	?	?	20A	B.1.142	G	Wales Specialist Virology Centre Sequencing lab: Pathogen Genomics Unit	COVID-19 Genomics UK (COG-UK) Consortium	Catherine Moore et al	https://www.gisaid.org	?	?	30/06/2020
Wales/PHWC-164BCC/2020	ncov	EPI_ISL_479357	?	2020-05-22	Europe	United Kingdom	Wales		Europe	United Kingdom	Wales	genome	29865	Human	?	?	20B	B.1.1.289	GR	Wales Specialist Virology Centre Sequencing lab: Pathogen Genomics Unit	COVID-19 Genomics UK (COG-UK) Consortium	Catherine Moore et al	https://www.gisaid.org	?	?	30/06/2020
Wales/PHWC-164BDB/2020	ncov	EPI_ISL_479358	?	2020-04-27	Europe	United Kingdom	Wales		Europe	United Kingdom	Wales	genome	29865	Human	?	?	20B	B.1.1	GR	Wales Specialist Virology Centre Sequencing lab: Pathogen Genomics Unit	COVID-19 Genomics UK (COG-UK) Consortium	Catherine Moore et al	https://www.gisaid.org	?	?	30/06/2020
Wales/PHWC-164BF9/2020	ncov	EPI_ISL_479359	?	2020-05-18	Europe	United Kingdom	Wales		Europe	United Kingdom	Wales	genome	29865	Human	?	?	20B	B.1.1.1	GR	Wales Specialist Virology Centre Sequencing lab: Pathogen Genomics Unit	COVID-19 Genomics UK (COG-UK) Consortium	Catherine Moore et al	https://www.gisaid.org	?	?	30/06/2020
Wales/PHWC-164C14/2020	ncov	EPI_ISL_479360	?	2020-04-21	Europe	United Kingdom	Wales		Europe	United Kingdom	Wales	genome	29865	Human	?	?	20A	B.1.35	G	Wales Specialist Virology Centre Sequencing lab: Pathogen Genomics Unit	COVID-19 Genomics UK (COG-UK) Consortium	Catherine Moore et al	https://www.gisaid.org	?	?	30/06/2020
Wales/PHWC-164C23/2020	ncov	EPI_ISL_479361	?	2020-05-23	Europe	United Kingdom	Wales		Europe	United Kingdom	Wales	genome	29870	Human	?	?	20B	B.1.1.237	GR	Wales Specialist Virology Centre Sequencing lab: Pathogen Genomics Unit	COVID-19 Genomics UK (COG-UK) Consortium	Catherine Moore et al	https://www.gisaid.org	?	?	30/06/2020
Wales/PHWC-164C41/2020	ncov	EPI_ISL_479362	?	2020-06-12	Europe	United Kingdom	Wales		Europe	United Kingdom	Wales	genome	29877	Human	?	?	20B	B.1.1.38	GR	Wales Specialist Virology Centre Sequencing lab: Pathogen Genomics Unit	COVID-19 Genomics UK (COG-UK) Consortium	Catherine Moore et al	https://www.gisaid.org	?	?	30/06/2020
Wales/PHWC-164C50/2020	ncov	EPI_ISL_479363	?	2020-05-17	Europe	United Kingdom	Wales		Europe	United Kingdom	Wales	genome	29865	Human	?	?	20B	B.1.1.134	GR	Wales Specialist Virology Centre Sequencing lab: Pathogen Genomics Unit	COVID-19 Genomics UK (COG-UK) Consortium	Catherine Moore et al	https://www.gisaid.org	?	?	30/06/2020
Wales/PHWC-164C6F/2020	ncov	EPI_ISL_479364	?	2020-05-18	Europe	United Kingdom	Wales		Europe	United Kingdom	Wales	genome	29865	Human	?	?	20B	B.1.1.1	GR	Wales Specialist Virology Centre Sequencing lab: Pathogen Genomics Unit	COVID-19 Genomics UK (COG-UK) Consortium	Catherine Moore et al	https://www.gisaid.org	?	?	30/06/2020
Wales/PHWC-164C7E/2020	ncov	EPI_ISL_479365	?	2020-06-11	Europe	United Kingdom	Wales		Europe	United Kingdom	Wales	genome	29865	Human	?	?	20B	B.1.1	GR	Wales Specialist Virology Centre Sequencing lab: Pathogen Genomics Unit	COVID-19 Genomics UK (COG-UK) Consortium	Catherine Moore et al	https://www.gisaid.org	?	?	30/06/2020
Wales/PHWC-164C9C/2020	ncov	EPI_ISL_479366	?	2020-05-18	Europe	United Kingdom	Wales		Europe	United Kingdom	Wales	genome	29865	Human	?	?	20C	B.1.120	GH	Wales Specialist Virology Centre Sequencing lab: Pathogen Genomics Unit	COVID-19 Genomics UK (COG-UK) Consortium	Catherine Moore et al	https://www.gisaid.org	?	?	30/06/2020
Wales/PHWC-164CAB/2020	ncov	EPI_ISL_479367	?	2020-05-19	Europe	United Kingdom	Wales		Europe	United Kingdom	Wales	genome	29865	Human	?	?	20A	B.1	G	Wales Specialist Virology Centre Sequencing lab: Pathogen Genomics Unit	COVID-19 Genomics UK (COG-UK) Consortium	Catherine Moore et al	https://www.gisaid.org	?	?	30/06/2020
Wales/PHWC-164CBA/2020	ncov	EPI_ISL_479368	?	2020-05-27	Europe	United Kingdom	Wales		Europe	United Kingdom	Wales	genome	29828	Human	?	?	20B	B.1.1.16	GR	Wales Specialist Virology Centre Sequencing lab: Pathogen Genomics Unit	COVID-19 Genomics UK (COG-UK) Consortium	Catherine Moore et al	https://www.gisaid.org	?	?	30/06/2020
Wales/PHWC-164CC9/2020	ncov	EPI_ISL_479369	?	2020-05-21	Europe	United Kingdom	Wales		Europe	United Kingdom	Wales	genome	29865	Human	?	?	20A	B.1.93	G	Wales Specialist Virology Centre Sequencing lab: Pathogen Genomics Unit	COVID-19 Genomics UK (COG-UK) Consortium	Catherine Moore et al	https://www.gisaid.org	?	?	30/06/2020
Wales/PHWC-164CD8/2020	ncov	EPI_ISL_479370	?	2020-05-11	Europe	United Kingdom	Wales		Europe	United Kingdom	Wales	genome	29866	Human	?	?	20A	B.1.252	G	Wales Specialist Virology Centre Sequencing lab: Pathogen Genomics Unit	COVID-19 Genomics UK (COG-UK) Consortium	Catherine Moore et al	https://www.gisaid.org	?	?	30/06/2020
Wales/PHWC-164CE7/2020	ncov	EPI_ISL_479371	?	2020-05-16	Europe	United Kingdom	Wales		Europe	United Kingdom	Wales	genome	29865	Human	?	?	20A	B.1.142	G	Wales Specialist Virology Centre Sequencing lab: Pathogen Genomics Unit	COVID-19 Genomics UK (COG-UK) Consortium	Catherine Moore et al	https://www.gisaid.org	?	?	30/06/2020
Wales/PHWC-164CF6/2020	ncov	EPI_ISL_479372	?	2020-06-03	Europe	United Kingdom	Wales		Europe	United Kingdom	Wales	genome	29865	Human	?	?	20B	B.1.1.2	GR	Wales Specialist Virology Centre Sequencing lab: Pathogen Genomics Unit	COVID-19 Genomics UK (COG-UK) Consortium	Catherine Moore et al	https://www.gisaid.org	?	?	30/06/2020
Wales/PHWC-164D02/2020	ncov	EPI_ISL_479373	?	2020-05-29	Europe	United Kingdom	Wales		Europe	United Kingdom	Wales	genome	29865	Human	?	?	20B	B.1.1.237	GR	Wales Specialist Virology Centre Sequencing lab: Pathogen Genomics Unit	COVID-19 Genomics UK (COG-UK) Consortium	Catherine Moore et al	https://www.gisaid.org	?	?	30/06/2020
Wales/PHWC-164D11/2020	ncov	EPI_ISL_479374	?	2020-05-28	Europe	United Kingdom	Wales		Europe	United Kingdom	Wales	genome	29865	Human	?	?	20A	B.1	G	Wales Specialist Virology Centre Sequencing lab: Pathogen Genomics Unit	COVID-19 Genomics UK (COG-UK) Consortium	Catherine Moore et al	https://www.gisaid.org	?	?	30/06/2020
Wales/PHWC-164D3F/2020	ncov	EPI_ISL_479375	?	2020-06-02	Europe	United Kingdom	Wales		Europe	United Kingdom	Wales	genome	29865	Human	?	?	20A	B.1.93	G	Wales Specialist Virology Centre Sequencing lab: Pathogen Genomics Unit	COVID-19 Genomics UK (COG-UK) Consortium	Catherine Moore et al	https://www.gisaid.org	?	?	30/06/2020
Wales/PHWC-164D4E/2020	ncov	EPI_ISL_479376	?	2020-04-21	Europe	United Kingdom	Wales		Europe	United Kingdom	Wales	genome	29865	Human	?	?	19A	B.3.1	L	Wales Specialist Virology Centre Sequencing lab: Pathogen Genomics Unit	COVID-19 Genomics UK (COG-UK) Consortium	Catherine Moore et al	https://www.gisaid.org	?	?	30/06/2020
Wales/PHWC-164D5D/2020	ncov	EPI_ISL_479377	?	2020-04-30	Europe	United Kingdom	Wales		Europe	United Kingdom	Wales	genome	29865	Human	?	?	20C	B.1.44	GH	Wales Specialist Virology Centre Sequencing lab: Pathogen Genomics Unit	COVID-19 Genomics UK (COG-UK) Consortium	Catherine Moore et al	https://www.gisaid.org	?	?	30/06/2020
Wales/PHWC-164D7B/2020	ncov	EPI_ISL_479378	?	2020-04-19	Europe	United Kingdom	Wales		Europe	United Kingdom	Wales	genome	29865	Human	?	?	20A	B.1.223	G	Wales Specialist Virology Centre Sequencing lab: Pathogen Genomics Unit	COVID-19 Genomics UK (COG-UK) Consortium	Catherine Moore et al	https://www.gisaid.org	?	?	30/06/2020
Wales/PHWC-164D99/2020	ncov	EPI_ISL_479379	?	2020-05-25	Europe	United Kingdom	Wales		Europe	United Kingdom	Wales	genome	29897	Human	?	?	20B	B.1.1.2	GR	Wales Specialist Virology Centre Sequencing lab: Pathogen Genomics Unit	COVID-19 Genomics UK (COG-UK) Consortium	Catherine Moore et al	https://www.gisaid.org	?	?	30/06/2020
Wales/PHWC-164DA8/2020	ncov	EPI_ISL_479380	?	2020-05-25	Europe	United Kingdom	Wales		Europe	United Kingdom	Wales	genome	29866	Human	?	?	20B	B.1.1	GR	Wales Specialist Virology Centre Sequencing lab: Pathogen Genomics Unit	COVID-19 Genomics UK (COG-UK) Consortium	Catherine Moore et al	https://www.gisaid.org	?	?	30/06/2020
Wales/PHWC-164DB7/2020	ncov	EPI_ISL_479381	?	2020-04-30	Europe	United Kingdom	Wales		Europe	United Kingdom	Wales	genome	29865	Human	?	?	20C	B.1.44	GH	Wales Specialist Virology Centre Sequencing lab: Pathogen Genomics Unit	COVID-19 Genomics UK (COG-UK) Consortium	Catherine Moore et al	https://www.gisaid.org	?	?	30/06/2020
Wales/PHWC-164DD5/2020	ncov	EPI_ISL_479382	?	2020-05-27	Europe	United Kingdom	Wales		Europe	United Kingdom	Wales	genome	29863	Human	?	?	20B	B.1.1.29	GR	Wales Specialist Virology Centre Sequencing lab: Pathogen Genomics Unit	COVID-19 Genomics UK (COG-UK) Consortium	Catherine Moore et al	https://www.gisaid.org	?	?	30/06/2020
Wales/PHWC-164DE4/2020	ncov	EPI_ISL_479383	?	2020-05-22	Europe	United Kingdom	Wales		Europe	United Kingdom	Wales	genome	29863	Human	?	?	20B	B.1.1.29	GR	Wales Specialist Virology Centre Sequencing lab: Pathogen Genomics Unit	COVID-19 Genomics UK (COG-UK) Consortium	Catherine Moore et al	https://www.gisaid.org	?	?	30/06/2020
Wales/PHWC-164DF3/2020	ncov	EPI_ISL_479384	?	2020-05-08	Europe	United Kingdom	Wales		Europe	United Kingdom	Wales	genome	29866	Human	?	?	19A	B.3.1	O	Wales Specialist Virology Centre Sequencing lab: Pathogen Genomics Unit	COVID-19 Genomics UK (COG-UK) Consortium	Catherine Moore et al	https://www.gisaid.org	?	?	30/06/2020
Wales/PHWC-164E0F/2020	ncov	EPI_ISL_479385	?	2020-06-01	Europe	United Kingdom	Wales		Europe	United Kingdom	Wales	genome	29865	Human	?	?	20B	B.1.1.59	GR	Wales Specialist Virology Centre Sequencing lab: Pathogen Genomics Unit	COVID-19 Genomics UK (COG-UK) Consortium	Catherine Moore et al	https://www.gisaid.org	?	?	30/06/2020
Wales/PHWC-164E1E/2020	ncov	EPI_ISL_479386	?	2020-05-18	Europe	United Kingdom	Wales		Europe	United Kingdom	Wales	genome	29865	Human	?	?	20B	B.1.1	GR	Wales Specialist Virology Centre Sequencing lab: Pathogen Genomics Unit	COVID-19 Genomics UK (COG-UK) Consortium	Catherine Moore et al	https://www.gisaid.org	?	?	30/06/2020
Wales/PHWC-164E3C/2020	ncov	EPI_ISL_479387	?	2020-06-06	Europe	United Kingdom	Wales		Europe	United Kingdom	Wales	genome	29865	Human	?	?	20A	B.1.35	G	Wales Specialist Virology Centre Sequencing lab: Pathogen Genomics Unit	COVID-19 Genomics UK (COG-UK) Consortium	Catherine Moore et al	https://www.gisaid.org	?	?	30/06/2020
Wales/PHWC-164E4B/2020	ncov	EPI_ISL_479388	?	2020-05-23	Europe	United Kingdom	Wales		Europe	United Kingdom	Wales	genome	29888	Human	?	?	20B	B.1.1.289	GR	Wales Specialist Virology Centre Sequencing lab: Pathogen Genomics Unit	COVID-19 Genomics UK (COG-UK) Consortium	Catherine Moore et al	https://www.gisaid.org	?	?	30/06/2020
Wales/PHWC-164E69/2020	ncov	EPI_ISL_479389	?	2020-05-26	Europe	United Kingdom	Wales		Europe	United Kingdom	Wales	genome	29865	Human	?	?	20B	B.1.1.264	GR	Wales Specialist Virology Centre Sequencing lab: Pathogen Genomics Unit	COVID-19 Genomics UK (COG-UK) Consortium	Catherine Moore et al	https://www.gisaid.org	?	?	30/06/2020
Wales/PHWC-164E78/2020	ncov	EPI_ISL_479390	?	2020-05-25	Europe	United Kingdom	Wales		Europe	United Kingdom	Wales	genome	29865	Human	?	?	20C	B.1.120	GH	Wales Specialist Virology Centre Sequencing lab: Pathogen Genomics Unit	COVID-19 Genomics UK (COG-UK) Consortium	Catherine Moore et al	https://www.gisaid.org	?	?	30/06/2020
Wales/PHWC-164E87/2020	ncov	EPI_ISL_479391	?	2020-06-10	Europe	United Kingdom	Wales		Europe	United Kingdom	Wales	genome	29865	Human	?	?	20B	B.1.1.289	GR	Wales Specialist Virology Centre Sequencing lab: Pathogen Genomics Unit	COVID-19 Genomics UK (COG-UK) Consortium	Catherine Moore et al	https://www.gisaid.org	?	?	30/06/2020
Wales/PHWC-164EA5/2020	ncov	EPI_ISL_479392	?	2020-05-27	Europe	United Kingdom	Wales		Europe	United Kingdom	Wales	genome	29865	Human	?	?	20B	B.1.1.1	GR	Wales Specialist Virology Centre Sequencing lab: Pathogen Genomics Unit	COVID-19 Genomics UK (COG-UK) Consortium	Catherine Moore et al	https://www.gisaid.org	?	?	30/06/2020
Wales/PHWC-164EC3/2020	ncov	EPI_ISL_479393	?	2020-04-20	Europe	United Kingdom	Wales		Europe	United Kingdom	Wales	genome	29865	Human	?	?	20B	B.1.1.16	GR	Wales Specialist Virology Centre Sequencing lab: Pathogen Genomics Unit	COVID-19 Genomics UK (COG-UK) Consortium	Catherine Moore et al	https://www.gisaid.org	?	?	30/06/2020
Wales/PHWC-164ED2/2020	ncov	EPI_ISL_479394	?	2020-05-28	Europe	United Kingdom	Wales		Europe	United Kingdom	Wales	genome	29868	Human	?	?	20B	B.1.1.29	GR	Wales Specialist Virology Centre Sequencing lab: Pathogen Genomics Unit	COVID-19 Genomics UK (COG-UK) Consortium	Catherine Moore et al	https://www.gisaid.org	?	?	30/06/2020
Wales/PHWC-164EE1/2020	ncov	EPI_ISL_479395	?	2020-06-01	Europe	United Kingdom	Wales		Europe	United Kingdom	Wales	genome	29899	Human	?	?	20B	B.1.1.16	GR	Wales Specialist Virology Centre Sequencing lab: Pathogen Genomics Unit	COVID-19 Genomics UK (COG-UK) Consortium	Catherine Moore et al	https://www.gisaid.org	?	?	30/06/2020
Wales/PHWC-164EF0/2020	ncov	EPI_ISL_479396	?	2020-06-09	Europe	United Kingdom	Wales		Europe	United Kingdom	Wales	genome	29866	Human	?	?	20B	B.1.1.38	GR	Wales Specialist Virology Centre Sequencing lab: Pathogen Genomics Unit	COVID-19 Genomics UK (COG-UK) Consortium	Catherine Moore et al	https://www.gisaid.org	?	?	30/06/2020
Wales/PHWC-164F0C/2020	ncov	EPI_ISL_479397	?	2020-06-01	Europe	United Kingdom	Wales		Europe	United Kingdom	Wales	genome	29865	Human	?	?	20B	B.1.1.289	GR	Wales Specialist Virology Centre Sequencing lab: Pathogen Genomics Unit	COVID-19 Genomics UK (COG-UK) Consortium	Catherine Moore et al	https://www.gisaid.org	?	?	30/06/2020
Wales/PHWC-164F1B/2020	ncov	EPI_ISL_479398	?	2020-05-18	Europe	United Kingdom	Wales		Europe	United Kingdom	Wales	genome	29862	Human	?	?	20B	B.1.1.82	GR	Wales Specialist Virology Centre Sequencing lab: Pathogen Genomics Unit	COVID-19 Genomics UK (COG-UK) Consortium	Catherine Moore et al	https://www.gisaid.org	?	?	30/06/2020
Wales/PHWC-164F2A/2020	ncov	EPI_ISL_479399	?	2020-05-18	Europe	United Kingdom	Wales		Europe	United Kingdom	Wales	genome	29865	Human	?	?	20B	B.1.1.1	GR	Wales Specialist Virology Centre Sequencing lab: Pathogen Genomics Unit	COVID-19 Genomics UK (COG-UK) Consortium	Catherine Moore et al	https://www.gisaid.org	?	?	30/06/2020
Wales/PHWC-164F39/2020	ncov	EPI_ISL_479400	?	2020-06-03	Europe	United Kingdom	Wales		Europe	United Kingdom	Wales	genome	29865	Human	?	?	20A	B.1.142	G	Wales Specialist Virology Centre Sequencing lab: Pathogen Genomics Unit	COVID-19 Genomics UK (COG-UK) Consortium	Catherine Moore et al	https://www.gisaid.org	?	?	30/06/2020
Wales/PHWC-164F48/2020	ncov	EPI_ISL_479401	?	2020-04-21	Europe	United Kingdom	Wales		Europe	United Kingdom	Wales	genome	29865	Human	?	?	20A	B.1.98	G	Wales Specialist Virology Centre Sequencing lab: Pathogen Genomics Unit	COVID-19 Genomics UK (COG-UK) Consortium	Catherine Moore et al	https://www.gisaid.org	?	?	30/06/2020
Wales/PHWC-164F57/2020	ncov	EPI_ISL_479402	?	2020-05-26	Europe	United Kingdom	Wales		Europe	United Kingdom	Wales	genome	29865	Human	?	?	20B	B.1.1.264	GR	Wales Specialist Virology Centre Sequencing lab: Pathogen Genomics Unit	COVID-19 Genomics UK (COG-UK) Consortium	Catherine Moore et al	https://www.gisaid.org	?	?	30/06/2020
Wales/PHWC-164F75/2020	ncov	EPI_ISL_479403	?	2020-06-12	Europe	United Kingdom	Wales		Europe	United Kingdom	Wales	genome	29868	Human	?	?	20B	B.1.1.289	GR	Wales Specialist Virology Centre Sequencing lab: Pathogen Genomics Unit	COVID-19 Genomics UK (COG-UK) Consortium	Catherine Moore et al	https://www.gisaid.org	?	?	30/06/2020
Wales/PHWC-164F84/2020	ncov	EPI_ISL_479404	?	2020-05-22	Europe	United Kingdom	Wales		Europe	United Kingdom	Wales	genome	29865	Human	?	?	20C	B.1.120	GH	Wales Specialist Virology Centre Sequencing lab: Pathogen Genomics Unit	COVID-19 Genomics UK (COG-UK) Consortium	Catherine Moore et al	https://www.gisaid.org	?	?	30/06/2020
Wales/PHWC-164F93/2020	ncov	EPI_ISL_479405	?	2020-05-17	Europe	United Kingdom	Wales		Europe	United Kingdom	Wales	genome	29865	Human	?	?	20B	B.1.1.289	GR	Wales Specialist Virology Centre Sequencing lab: Pathogen Genomics Unit	COVID-19 Genomics UK (COG-UK) Consortium	Catherine Moore et al	https://www.gisaid.org	?	?	30/06/2020
Wales/PHWC-164FA2/2020	ncov	EPI_ISL_479406	?	2020-04-27	Europe	United Kingdom	Wales		Europe	United Kingdom	Wales	genome	29865	Human	?	?	20B	B.1.1.1	GR	Wales Specialist Virology Centre Sequencing lab: Pathogen Genomics Unit	COVID-19 Genomics UK (COG-UK) Consortium	Catherine Moore et al	https://www.gisaid.org	?	?	30/06/2020
Wales/PHWC-164FB1/2020	ncov	EPI_ISL_479407	?	2020-05-22	Europe	United Kingdom	Wales		Europe	United Kingdom	Wales	genome	29865	Human	?	?	20C	B.1.120	GH	Wales Specialist Virology Centre Sequencing lab: Pathogen Genomics Unit	COVID-19 Genomics UK (COG-UK) Consortium	Catherine Moore et al	https://www.gisaid.org	?	?	30/06/2020
Wales/PHWC-164FC0/2020	ncov	EPI_ISL_479408	?	2020-05-27	Europe	United Kingdom	Wales		Europe	United Kingdom	Wales	genome	29865	Human	?	?	20B	B.1.1.264	GR	Wales Specialist Virology Centre Sequencing lab: Pathogen Genomics Unit	COVID-19 Genomics UK (COG-UK) Consortium	Catherine Moore et al	https://www.gisaid.org	?	?	30/06/2020
Wales/PHWC-164FDF/2020	ncov	EPI_ISL_479409	?	2020-05-22	Europe	United Kingdom	Wales		Europe	United Kingdom	Wales	genome	29865	Human	?	?	20B	B.1.1.237	GR	Wales Specialist Virology Centre Sequencing lab: Pathogen Genomics Unit	COVID-19 Genomics UK (COG-UK) Consortium	Catherine Moore et al	https://www.gisaid.org	?	?	30/06/2020
Wales/PHWC-164FEE/2020	ncov	EPI_ISL_479410	?	2020-05-25	Europe	United Kingdom	Wales		Europe	United Kingdom	Wales	genome	29866	Human	?	?	20A	B.1.142	G	Wales Specialist Virology Centre Sequencing lab: Pathogen Genomics Unit	COVID-19 Genomics UK (COG-UK) Consortium	Catherine Moore et al	https://www.gisaid.org	?	?	30/06/2020
Wales/PHWC-165017/2020	ncov	EPI_ISL_479411	?	2020-06-03	Europe	United Kingdom	Wales		Europe	United Kingdom	Wales	genome	29865	Human	?	?	20A	B.1.142	G	Wales Specialist Virology Centre Sequencing lab: Pathogen Genomics Unit	COVID-19 Genomics UK (COG-UK) Consortium	Catherine Moore et al	https://www.gisaid.org	?	?	30/06/2020
Wales/PHWC-165026/2020	ncov	EPI_ISL_479412	?	2020-04-25	Europe	United Kingdom	Wales		Europe	United Kingdom	Wales	genome	29898	Human	?	?	20B	B.1.1.289	GR	Wales Specialist Virology Centre Sequencing lab: Pathogen Genomics Unit	COVID-19 Genomics UK (COG-UK) Consortium	Catherine Moore et al	https://www.gisaid.org	?	?	30/06/2020
Wales/PHWC-165053/2020	ncov	EPI_ISL_479413	?	2020-04-21	Europe	United Kingdom	Wales		Europe	United Kingdom	Wales	genome	29865	Human	?	?	20B	B.1.1	GR	Wales Specialist Virology Centre Sequencing lab: Pathogen Genomics Unit	COVID-19 Genomics UK (COG-UK) Consortium	Catherine Moore et al	https://www.gisaid.org	?	?	30/06/2020
Wales/PHWC-165062/2020	ncov	EPI_ISL_479414	?	2020-04-30	Europe	United Kingdom	Wales		Europe	United Kingdom	Wales	genome	29865	Human	?	?	20A	B.1.35	G	Wales Specialist Virology Centre Sequencing lab: Pathogen Genomics Unit	COVID-19 Genomics UK (COG-UK) Consortium	Catherine Moore et al	https://www.gisaid.org	?	?	30/06/2020
Wales/PHWC-165071/2020	ncov	EPI_ISL_479415	?	2020-04-21	Europe	United Kingdom	Wales		Europe	United Kingdom	Wales	genome	29866	Human	?	?	20A	B.1.5	G	Wales Specialist Virology Centre Sequencing lab: Pathogen Genomics Unit	COVID-19 Genomics UK (COG-UK) Consortium	Catherine Moore et al	https://www.gisaid.org	?	?	30/06/2020
Wales/PHWC-165080/2020	ncov	EPI_ISL_479416	?	2020-05-18	Europe	United Kingdom	Wales		Europe	United Kingdom	Wales	genome	29865	Human	?	?	20A	B.1	G	Wales Specialist Virology Centre Sequencing lab: Pathogen Genomics Unit	COVID-19 Genomics UK (COG-UK) Consortium	Catherine Moore et al	https://www.gisaid.org	?	?	30/06/2020
Wales/PHWC-16509F/2020	ncov	EPI_ISL_479417	?	2020-05-19	Europe	United Kingdom	Wales		Europe	United Kingdom	Wales	genome	29865	Human	?	?	20A	B.1.5	G	Wales Specialist Virology Centre Sequencing lab: Pathogen Genomics Unit	COVID-19 Genomics UK (COG-UK) Consortium	Catherine Moore et al	https://www.gisaid.org	?	?	30/06/2020
Wales/PHWC-1650AE/2020	ncov	EPI_ISL_479418	?	2020-05-26	Europe	United Kingdom	Wales		Europe	United Kingdom	Wales	genome	29867	Human	?	?	20B	B.1.1.38	GR	Wales Specialist Virology Centre Sequencing lab: Pathogen Genomics Unit	COVID-19 Genomics UK (COG-UK) Consortium	Catherine Moore et al	https://www.gisaid.org	?	?	30/06/2020
Wales/PHWC-1650BD/2020	ncov	EPI_ISL_479419	?	2020-06-12	Europe	United Kingdom	Wales		Europe	United Kingdom	Wales	genome	29865	Human	?	?	20B	B.1.1.38	GR	Wales Specialist Virology Centre Sequencing lab: Pathogen Genomics Unit	COVID-19 Genomics UK (COG-UK) Consortium	Catherine Moore et al	https://www.gisaid.org	?	?	30/06/2020
Wales/PHWC-1650CC/2020	ncov	EPI_ISL_479420	?	2020-06-09	Europe	United Kingdom	Wales		Europe	United Kingdom	Wales	genome	29865	Human	?	?	20B	B.1.1.237	GR	Wales Specialist Virology Centre Sequencing lab: Pathogen Genomics Unit	COVID-19 Genomics UK (COG-UK) Consortium	Catherine Moore et al	https://www.gisaid.org	?	?	30/06/2020
Wales/PHWC-1650DB/2020	ncov	EPI_ISL_479421	?	2020-06-11	Europe	United Kingdom	Wales		Europe	United Kingdom	Wales	genome	29865	Human	?	?	20B	B.1.1.289	GR	Wales Specialist Virology Centre Sequencing lab: Pathogen Genomics Unit	COVID-19 Genomics UK (COG-UK) Consortium	Catherine Moore et al	https://www.gisaid.org	?	?	30/06/2020
Wales/PHWC-1650EA/2020	ncov	EPI_ISL_479422	?	2020-06-10	Europe	United Kingdom	Wales		Europe	United Kingdom	Wales	genome	29865	Human	?	?	20B	B.1.1.38	GR	Wales Specialist Virology Centre Sequencing lab: Pathogen Genomics Unit	COVID-19 Genomics UK (COG-UK) Consortium	Catherine Moore et al	https://www.gisaid.org	?	?	30/06/2020
Wales/PHWC-1650F9/2020	ncov	EPI_ISL_479423	?	2020-06-10	Europe	United Kingdom	Wales		Europe	United Kingdom	Wales	genome	29865	Human	?	?	20B	B.1.1.289	GR	Wales Specialist Virology Centre Sequencing lab: Pathogen Genomics Unit	COVID-19 Genomics UK (COG-UK) Consortium	Catherine Moore et al	https://www.gisaid.org	?	?	30/06/2020
Wales/PHWC-165105/2020	ncov	EPI_ISL_479424	?	2020-06-09	Europe	United Kingdom	Wales		Europe	United Kingdom	Wales	genome	29865	Human	?	?	20B	B.1.1.38	GR	Wales Specialist Virology Centre Sequencing lab: Pathogen Genomics Unit	COVID-19 Genomics UK (COG-UK) Consortium	Catherine Moore et al	https://www.gisaid.org	?	?	30/06/2020
Wales/PHWC-165123/2020	ncov	EPI_ISL_479425	?	2020-04-20	Europe	United Kingdom	Wales		Europe	United Kingdom	Wales	genome	29868	Human	?	?	20B	B.1.1.30	GR	Wales Specialist Virology Centre Sequencing lab: Pathogen Genomics Unit	COVID-19 Genomics UK (COG-UK) Consortium	Catherine Moore et al	https://www.gisaid.org	?	?	30/06/2020
Wales/PHWC-165132/2020	ncov	EPI_ISL_479426	?	2020-05-22	Europe	United Kingdom	Wales		Europe	United Kingdom	Wales	genome	29865	Human	?	?	20A	B.1.93	G	Wales Specialist Virology Centre Sequencing lab: Pathogen Genomics Unit	COVID-19 Genomics UK (COG-UK) Consortium	Catherine Moore et al	https://www.gisaid.org	?	?	30/06/2020
Wales/PHWC-165141/2020	ncov	EPI_ISL_479427	?	2020-06-05	Europe	United Kingdom	Wales		Europe	United Kingdom	Wales	genome	29865	Human	?	?	20B	B.1.1.38	GR	Wales Specialist Virology Centre Sequencing lab: Pathogen Genomics Unit	COVID-19 Genomics UK (COG-UK) Consortium	Catherine Moore et al	https://www.gisaid.org	?	?	30/06/2020
Wales/PHWC-16516F/2020	ncov	EPI_ISL_479428	?	2020-04-16	Europe	United Kingdom	Wales		Europe	United Kingdom	Wales	genome	29865	Human	?	?	19A	B.40	V	Wales Specialist Virology Centre Sequencing lab: Pathogen Genomics Unit	COVID-19 Genomics UK (COG-UK) Consortium	Catherine Moore et al	https://www.gisaid.org	?	?	30/06/2020
Wales/PHWC-16517E/2020	ncov	EPI_ISL_479429	?	2020-05-26	Europe	United Kingdom	Wales		Europe	United Kingdom	Wales	genome	29879	Human	?	?	20B	B.1.1.29	GR	Wales Specialist Virology Centre Sequencing lab: Pathogen Genomics Unit	COVID-19 Genomics UK (COG-UK) Consortium	Catherine Moore et al	https://www.gisaid.org	?	?	30/06/2020
Wales/PHWC-16518D/2020	ncov	EPI_ISL_479430	?	2020-05-29	Europe	United Kingdom	Wales		Europe	United Kingdom	Wales	genome	29863	Human	?	?	20B	B.1.1.29	GR	Wales Specialist Virology Centre Sequencing lab: Pathogen Genomics Unit	COVID-19 Genomics UK (COG-UK) Consortium	Catherine Moore et al	https://www.gisaid.org	?	?	30/06/2020
Wales/PHWC-16519C/2020	ncov	EPI_ISL_479431	?	2020-05-17	Europe	United Kingdom	Wales		Europe	United Kingdom	Wales	genome	29867	Human	?	?	20B	B.1.1.1	GR	Wales Specialist Virology Centre Sequencing lab: Pathogen Genomics Unit	COVID-19 Genomics UK (COG-UK) Consortium	Catherine Moore et al	https://www.gisaid.org	?	?	30/06/2020
Wales/PHWC-1651D8/2020	ncov	EPI_ISL_479432	?	2020-05-29	Europe	United Kingdom	Wales		Europe	United Kingdom	Wales	genome	29865	Human	?	?	20B	B.1.1.237	GR	Wales Specialist Virology Centre Sequencing lab: Pathogen Genomics Unit	COVID-19 Genomics UK (COG-UK) Consortium	Catherine Moore et al	https://www.gisaid.org	?	?	30/06/2020
Wales/PHWC-1651E7/2020	ncov	EPI_ISL_479433	?	2020-06-09	Europe	United Kingdom	Wales		Europe	United Kingdom	Wales	genome	29865	Human	?	?	20B	B.1.1.264	GR	Wales Specialist Virology Centre Sequencing lab: Pathogen Genomics Unit	COVID-19 Genomics UK (COG-UK) Consortium	Catherine Moore et al	https://www.gisaid.org	?	?	30/06/2020
Wales/PHWC-165202/2020	ncov	EPI_ISL_479434	?	2020-06-09	Europe	United Kingdom	Wales		Europe	United Kingdom	Wales	genome	29865	Human	?	?	20A	B.1.142	G	Wales Specialist Virology Centre Sequencing lab: Pathogen Genomics Unit	COVID-19 Genomics UK (COG-UK) Consortium	Catherine Moore et al	https://www.gisaid.org	?	?	30/06/2020
Wales/PHWC-165211/2020	ncov	EPI_ISL_479435	?	2020-05-18	Europe	United Kingdom	Wales		Europe	United Kingdom	Wales	genome	29866	Human	?	?	20B	B.1.1.1	GR	Wales Specialist Virology Centre Sequencing lab: Pathogen Genomics Unit	COVID-19 Genomics UK (COG-UK) Consortium	Catherine Moore et al	https://www.gisaid.org	?	?	30/06/2020
Wales/PHWC-165220/2020	ncov	EPI_ISL_479436	?	2020-06-09	Europe	United Kingdom	Wales		Europe	United Kingdom	Wales	genome	29899	Human	?	?	20B	B.1.1.38	GR	Wales Specialist Virology Centre Sequencing lab: Pathogen Genomics Unit	COVID-19 Genomics UK (COG-UK) Consortium	Catherine Moore et al	https://www.gisaid.org	?	?	30/06/2020
Wales/PHWC-16523F/2020	ncov	EPI_ISL_479437	?	2020-06-09	Europe	United Kingdom	Wales		Europe	United Kingdom	Wales	genome	29865	Human	?	?	20A	B.1.142	G	Wales Specialist Virology Centre Sequencing lab: Pathogen Genomics Unit	COVID-19 Genomics UK (COG-UK) Consortium	Catherine Moore et al	https://www.gisaid.org	?	?	30/06/2020
Wales/PHWC-16524E/2020	ncov	EPI_ISL_479438	?	2020-05-16	Europe	United Kingdom	Wales		Europe	United Kingdom	Wales	genome	29865	Human	?	?	20B	B.1.1.292	GR	Wales Specialist Virology Centre Sequencing lab: Pathogen Genomics Unit	COVID-19 Genomics UK (COG-UK) Consortium	Catherine Moore et al	https://www.gisaid.org	?	?	30/06/2020
Wales/PHWC-16525D/2020	ncov	EPI_ISL_479439	?	2020-04-21	Europe	United Kingdom	Wales		Europe	United Kingdom	Wales	genome	29880	Human	?	?	20B	B.1.1.49	GR	Wales Specialist Virology Centre Sequencing lab: Pathogen Genomics Unit	COVID-19 Genomics UK (COG-UK) Consortium	Catherine Moore et al	https://www.gisaid.org	?	?	30/06/2020
Wales/PHWC-16526C/2020	ncov	EPI_ISL_479440	?	2020-05-28	Europe	United Kingdom	Wales		Europe	United Kingdom	Wales	genome	29865	Human	?	?	20B	B.1.1.237	GR	Wales Specialist Virology Centre Sequencing lab: Pathogen Genomics Unit	COVID-19 Genomics UK (COG-UK) Consortium	Catherine Moore et al	https://www.gisaid.org	?	?	30/06/2020
Wales/PHWC-16527B/2020	ncov	EPI_ISL_479441	?	2020-06-03	Europe	United Kingdom	Wales		Europe	United Kingdom	Wales	genome	29865	Human	?	?	20B	B.1.1.289	GR	Wales Specialist Virology Centre Sequencing lab: Pathogen Genomics Unit	COVID-19 Genomics UK (COG-UK) Consortium	Catherine Moore et al	https://www.gisaid.org	?	?	30/06/2020
Wales/PHWC-16528A/2020	ncov	EPI_ISL_479442	?	2020-05-11	Europe	United Kingdom	Wales		Europe	United Kingdom	Wales	genome	29865	Human	?	?	20B	B.1.1.264	GR	Wales Specialist Virology Centre Sequencing lab: Pathogen Genomics Unit	COVID-19 Genomics UK (COG-UK) Consortium	Catherine Moore et al	https://www.gisaid.org	?	?	30/06/2020
Wales/PHWC-165299/2020	ncov	EPI_ISL_479443	?	2020-05-28	Europe	United Kingdom	Wales		Europe	United Kingdom	Wales	genome	29865	Human	?	?	20A	B.1.142	G	Wales Specialist Virology Centre Sequencing lab: Pathogen Genomics Unit	COVID-19 Genomics UK (COG-UK) Consortium	Catherine Moore et al	https://www.gisaid.org	?	?	30/06/2020
Wales/PHWC-1652A8/2020	ncov	EPI_ISL_479444	?	2020-05-29	Europe	United Kingdom	Wales		Europe	United Kingdom	Wales	genome	29865	Human	?	?	20B	B.1.1.16	GR	Wales Specialist Virology Centre Sequencing lab: Pathogen Genomics Unit	COVID-19 Genomics UK (COG-UK) Consortium	Catherine Moore et al	https://www.gisaid.org	?	?	30/06/2020
Wales/PHWC-1652B7/2020	ncov	EPI_ISL_479445	?	2020-04-20	Europe	United Kingdom	Wales		Europe	United Kingdom	Wales	genome	29868	Human	?	?	19A	B.39	V	Wales Specialist Virology Centre Sequencing lab: Pathogen Genomics Unit	COVID-19 Genomics UK (COG-UK) Consortium	Catherine Moore et al	https://www.gisaid.org	?	?	30/06/2020
Wales/PHWC-1652C6/2020	ncov	EPI_ISL_479446	?	2020-05-27	Europe	United Kingdom	Wales		Europe	United Kingdom	Wales	genome	29865	Human	?	?	20B	B.1.1.264	GR	Wales Specialist Virology Centre Sequencing lab: Pathogen Genomics Unit	COVID-19 Genomics UK (COG-UK) Consortium	Catherine Moore et al	https://www.gisaid.org	?	?	30/06/2020
Wales/PHWC-1652D5/2020	ncov	EPI_ISL_479447	?	2020-05-25	Europe	United Kingdom	Wales		Europe	United Kingdom	Wales	genome	29865	Human	?	?	20A	B.1	G	Wales Specialist Virology Centre Sequencing lab: Pathogen Genomics Unit	COVID-19 Genomics UK (COG-UK) Consortium	Catherine Moore et al	https://www.gisaid.org	?	?	30/06/2020
Wales/PHWC-1652E4/2020	ncov	EPI_ISL_479448	?	2020-06-03	Europe	United Kingdom	Wales		Europe	United Kingdom	Wales	genome	29865	Human	?	?	20B	B.1.1.289	GR	Wales Specialist Virology Centre Sequencing lab: Pathogen Genomics Unit	COVID-19 Genomics UK (COG-UK) Consortium	Catherine Moore et al	https://www.gisaid.org	?	?	30/06/2020
Wales/PHWC-1652F3/2020	ncov	EPI_ISL_479449	?	2020-05-23	Europe	United Kingdom	Wales		Europe	United Kingdom	Wales	genome	29847	Human	?	?	20A	B.1	G	Wales Specialist Virology Centre Sequencing lab: Pathogen Genomics Unit	COVID-19 Genomics UK (COG-UK) Consortium	Catherine Moore et al	https://www.gisaid.org	?	?	30/06/2020
Wales/PHWC-16530F/2020	ncov	EPI_ISL_479450	?	2020-06-03	Europe	United Kingdom	Wales		Europe	United Kingdom	Wales	genome	29865	Human	?	?	20A	B.1.11	G	Wales Specialist Virology Centre Sequencing lab: Pathogen Genomics Unit	COVID-19 Genomics UK (COG-UK) Consortium	Catherine Moore et al	https://www.gisaid.org	?	?	30/06/2020
Wales/PHWC-16531E/2020	ncov	EPI_ISL_479451	?	2020-06-07	Europe	United Kingdom	Wales		Europe	United Kingdom	Wales	genome	29876	Human	?	?	20B	B.1.1.289	GR	Wales Specialist Virology Centre Sequencing lab: Pathogen Genomics Unit	COVID-19 Genomics UK (COG-UK) Consortium	Catherine Moore et al	https://www.gisaid.org	?	?	30/06/2020
Wales/PHWC-16533C/2020	ncov	EPI_ISL_479452	?	2020-06-11	Europe	United Kingdom	Wales		Europe	United Kingdom	Wales	genome	29865	Human	?	?	20C	B.1.120	GH	Wales Specialist Virology Centre Sequencing lab: Pathogen Genomics Unit	COVID-19 Genomics UK (COG-UK) Consortium	Catherine Moore et al	https://www.gisaid.org	?	?	30/06/2020
Wales/PHWC-16534B/2020	ncov	EPI_ISL_479453	?	2020-05-03	Europe	United Kingdom	Wales		Europe	United Kingdom	Wales	genome	29865	Human	?	?	20B	B.1.1.289	GR	Wales Specialist Virology Centre Sequencing lab: Pathogen Genomics Unit	COVID-19 Genomics UK (COG-UK) Consortium	Catherine Moore et al	https://www.gisaid.org	?	?	30/06/2020
Wales/PHWC-16535A/2020	ncov	EPI_ISL_479454	?	2020-04-22	Europe	United Kingdom	Wales		Europe	United Kingdom	Wales	genome	29865	Human	?	?	20A	B.1.98	G	Wales Specialist Virology Centre Sequencing lab: Pathogen Genomics Unit	COVID-19 Genomics UK (COG-UK) Consortium	Catherine Moore et al	https://www.gisaid.org	?	?	30/06/2020
Wales/PHWC-165378/2020	ncov	EPI_ISL_479455	?	2020-06-10	Europe	United Kingdom	Wales		Europe	United Kingdom	Wales	genome	29878	Human	?	?	20B	B.1.1.289	GR	Wales Specialist Virology Centre Sequencing lab: Pathogen Genomics Unit	COVID-19 Genomics UK (COG-UK) Consortium	Catherine Moore et al	https://www.gisaid.org	?	?	30/06/2020
Wales/PHWC-165387/2020	ncov	EPI_ISL_479456	?	2020-05-26	Europe	United Kingdom	Wales		Europe	United Kingdom	Wales	genome	29863	Human	?	?	20B	B.1.1.29	GR	Wales Specialist Virology Centre Sequencing lab: Pathogen Genomics Unit	COVID-19 Genomics UK (COG-UK) Consortium	Catherine Moore et al	https://www.gisaid.org	?	?	30/06/2020
Wales/PHWC-165396/2020	ncov	EPI_ISL_479457	?	2020-05-11	Europe	United Kingdom	Wales		Europe	United Kingdom	Wales	genome	29865	Human	?	?	20B	B.1.1.289	GR	Wales Specialist Virology Centre Sequencing lab: Pathogen Genomics Unit	COVID-19 Genomics UK (COG-UK) Consortium	Catherine Moore et al	https://www.gisaid.org	?	?	30/06/2020
Wales/PHWC-1653A5/2020	ncov	EPI_ISL_479458	?	2020-05-25	Europe	United Kingdom	Wales		Europe	United Kingdom	Wales	genome	29865	Human	?	?	20A	B.1	G	Wales Specialist Virology Centre Sequencing lab: Pathogen Genomics Unit	COVID-19 Genomics UK (COG-UK) Consortium	Catherine Moore et al	https://www.gisaid.org	?	?	30/06/2020
Wales/PHWC-1653B4/2020	ncov	EPI_ISL_479459	?	2020-05-18	Europe	United Kingdom	Wales		Europe	United Kingdom	Wales	genome	29866	Human	?	?	20B	B.1.1.35	GR	Wales Specialist Virology Centre Sequencing lab: Pathogen Genomics Unit	COVID-19 Genomics UK (COG-UK) Consortium	Catherine Moore et al	https://www.gisaid.org	?	?	30/06/2020
Wales/PHWC-1653D2/2020	ncov	EPI_ISL_479460	?	2020-04-30	Europe	United Kingdom	Wales		Europe	United Kingdom	Wales	genome	29894	Human	?	?	19A	B.3.1	L	Wales Specialist Virology Centre Sequencing lab: Pathogen Genomics Unit	COVID-19 Genomics UK (COG-UK) Consortium	Catherine Moore et al	https://www.gisaid.org	?	?	30/06/2020
Wales/PHWC-1653E1/2020	ncov	EPI_ISL_479461	?	2020-06-03	Europe	United Kingdom	Wales		Europe	United Kingdom	Wales	genome	29865	Human	?	?	20B	B.1.1.237	GR	Wales Specialist Virology Centre Sequencing lab: Pathogen Genomics Unit	COVID-19 Genomics UK (COG-UK) Consortium	Catherine Moore et al	https://www.gisaid.org	?	?	30/06/2020
Wales/PHWC-1653F0/2020	ncov	EPI_ISL_479462	?	2020-04-21	Europe	United Kingdom	Wales		Europe	United Kingdom	Wales	genome	29868	Human	?	?	19A	B.39	V	Wales Specialist Virology Centre Sequencing lab: Pathogen Genomics Unit	COVID-19 Genomics UK (COG-UK) Consortium	Catherine Moore et al	https://www.gisaid.org	?	?	30/06/2020
Wales/PHWC-16542A/2020	ncov	EPI_ISL_479463	?	2020-05-18	Europe	United Kingdom	Wales		Europe	United Kingdom	Wales	genome	29903	Human	?	?	20B	B.1.1.1	GR	Wales Specialist Virology Centre Sequencing lab: Pathogen Genomics Unit	COVID-19 Genomics UK (COG-UK) Consortium	Catherine Moore et al	https://www.gisaid.org	?	?	30/06/2020
Wales/PHWC-165439/2020	ncov	EPI_ISL_479464	?	2020-04-20	Europe	United Kingdom	Wales		Europe	United Kingdom	Wales	genome	29859	Human	?	?	20B	B.1.1	GR	Wales Specialist Virology Centre Sequencing lab: Pathogen Genomics Unit	COVID-19 Genomics UK (COG-UK) Consortium	Catherine Moore et al	https://www.gisaid.org	?	?	30/06/2020
Wales/PHWC-165448/2020	ncov	EPI_ISL_479465	?	2020-06-10	Europe	United Kingdom	Wales		Europe	United Kingdom	Wales	genome	29865	Human	?	?	20B	B.1.1.16	GR	Wales Specialist Virology Centre Sequencing lab: Pathogen Genomics Unit	COVID-19 Genomics UK (COG-UK) Consortium	Catherine Moore et al	https://www.gisaid.org	?	?	30/06/2020
Wales/PHWC-165457/2020	ncov	EPI_ISL_479466	?	2020-06-10	Europe	United Kingdom	Wales		Europe	United Kingdom	Wales	genome	29865	Human	?	?	20B	B.1.1.289	GR	Wales Specialist Virology Centre Sequencing lab: Pathogen Genomics Unit	COVID-19 Genomics UK (COG-UK) Consortium	Catherine Moore et al	https://www.gisaid.org	?	?	30/06/2020
Wales/PHWC-165466/2020	ncov	EPI_ISL_479467	?	2020-05-23	Europe	United Kingdom	Wales		Europe	United Kingdom	Wales	genome	29865	Human	?	?	20B	B.1.1.29	GR	Wales Specialist Virology Centre Sequencing lab: Pathogen Genomics Unit	COVID-19 Genomics UK (COG-UK) Consortium	Catherine Moore et al	https://www.gisaid.org	?	?	30/06/2020
Wales/PHWC-165475/2020	ncov	EPI_ISL_479468	?	2020-06-08	Europe	United Kingdom	Wales		Europe	United Kingdom	Wales	genome	29865	Human	?	?	20C	B.1.120	GH	Wales Specialist Virology Centre Sequencing lab: Pathogen Genomics Unit	COVID-19 Genomics UK (COG-UK) Consortium	Catherine Moore et al	https://www.gisaid.org	?	?	30/06/2020
Wales/PHWC-165493/2020	ncov	EPI_ISL_479469	?	2020-05-26	Europe	United Kingdom	Wales		Europe	United Kingdom	Wales	genome	29865	Human	?	?	20B	B.1.1.264	GR	Wales Specialist Virology Centre Sequencing lab: Pathogen Genomics Unit	COVID-19 Genomics UK (COG-UK) Consortium	Catherine Moore et al	https://www.gisaid.org	?	?	30/06/2020
Wales/PHWC-1654A2/2020	ncov	EPI_ISL_479470	?	2020-06-01	Europe	United Kingdom	Wales		Europe	United Kingdom	Wales	genome	29865	Human	?	?	20B	B.1.1.264	GR	Wales Specialist Virology Centre Sequencing lab: Pathogen Genomics Unit	COVID-19 Genomics UK (COG-UK) Consortium	Catherine Moore et al	https://www.gisaid.org	?	?	30/06/2020
Wales/PHWC-1654B1/2020	ncov	EPI_ISL_479471	?	2020-06-11	Europe	United Kingdom	Wales		Europe	United Kingdom	Wales	genome	29865	Human	?	?	20C	B.1.120	GH	Wales Specialist Virology Centre Sequencing lab: Pathogen Genomics Unit	COVID-19 Genomics UK (COG-UK) Consortium	Catherine Moore et al	https://www.gisaid.org	?	?	30/06/2020
Wales/PHWC-1654DF/2020	ncov	EPI_ISL_479472	?	2020-05-15	Europe	United Kingdom	Wales		Europe	United Kingdom	Wales	genome	29865	Human	?	?	19A	B.3.1	L	Wales Specialist Virology Centre Sequencing lab: Pathogen Genomics Unit	COVID-19 Genomics UK (COG-UK) Consortium	Catherine Moore et al	https://www.gisaid.org	?	?	30/06/2020
Wales/PHWC-1654EE/2020	ncov	EPI_ISL_479473	?	2020-05-17	Europe	United Kingdom	Wales		Europe	United Kingdom	Wales	genome	29865	Human	?	?	20B	B.1.1.1	GR	Wales Specialist Virology Centre Sequencing lab: Pathogen Genomics Unit	COVID-19 Genomics UK (COG-UK) Consortium	Catherine Moore et al	https://www.gisaid.org	?	?	30/06/2020
Wales/PHWC-1654FD/2020	ncov	EPI_ISL_479474	?	2020-05-17	Europe	United Kingdom	Wales		Europe	United Kingdom	Wales	genome	29862	Human	?	?	20B	B.1.1.38	GR	Wales Specialist Virology Centre Sequencing lab: Pathogen Genomics Unit	COVID-19 Genomics UK (COG-UK) Consortium	Catherine Moore et al	https://www.gisaid.org	?	?	30/06/2020
Wales/PHWC-165518/2020	ncov	EPI_ISL_479475	?	2020-05-29	Europe	United Kingdom	Wales		Europe	United Kingdom	Wales	genome	29863	Human	?	?	20B	B.1.1.29	GR	Wales Specialist Virology Centre Sequencing lab: Pathogen Genomics Unit	COVID-19 Genomics UK (COG-UK) Consortium	Catherine Moore et al	https://www.gisaid.org	?	?	30/06/2020
Wales/PHWC-165527/2020	ncov	EPI_ISL_479476	?	2020-05-22	Europe	United Kingdom	Wales		Europe	United Kingdom	Wales	genome	29863	Human	?	?	20B	B.1.1.29	GR	Wales Specialist Virology Centre Sequencing lab: Pathogen Genomics Unit	COVID-19 Genomics UK (COG-UK) Consortium	Catherine Moore et al	https://www.gisaid.org	?	?	30/06/2020
Wales/PHWC-165545/2020	ncov	EPI_ISL_479477	?	2020-05-19	Europe	United Kingdom	Wales		Europe	United Kingdom	Wales	genome	29865	Human	?	?	20A	B.1	G	Wales Specialist Virology Centre Sequencing lab: Pathogen Genomics Unit	COVID-19 Genomics UK (COG-UK) Consortium	Catherine Moore et al	https://www.gisaid.org	?	?	30/06/2020
Wales/PHWC-165563/2020	ncov	EPI_ISL_479478	?	2020-05-11	Europe	United Kingdom	Wales		Europe	United Kingdom	Wales	genome	29865	Human	?	?	20B	B.1.1.1	GR	Wales Specialist Virology Centre Sequencing lab: Pathogen Genomics Unit	COVID-19 Genomics UK (COG-UK) Consortium	Catherine Moore et al	https://www.gisaid.org	?	?	30/06/2020
Wales/PHWC-165572/2020	ncov	EPI_ISL_479479	?	2020-05-23	Europe	United Kingdom	Wales		Europe	United Kingdom	Wales	genome	29865	Human	?	?	20B	B.1.1.38	GR	Wales Specialist Virology Centre Sequencing lab: Pathogen Genomics Unit	COVID-19 Genomics UK (COG-UK) Consortium	Catherine Moore et al	https://www.gisaid.org	?	?	30/06/2020
Wales/PHWC-165581/2020	ncov	EPI_ISL_479480	?	2020-05-18	Europe	United Kingdom	Wales		Europe	United Kingdom	Wales	genome	29880	Human	?	?	20B	B.1.1.1	GR	Wales Specialist Virology Centre Sequencing lab: Pathogen Genomics Unit	COVID-19 Genomics UK (COG-UK) Consortium	Catherine Moore et al	https://www.gisaid.org	?	?	30/06/2020
Wales/PHWC-165590/2020	ncov	EPI_ISL_479481	?	2020-04-30	Europe	United Kingdom	Wales		Europe	United Kingdom	Wales	genome	29865	Human	?	?	20A	B.1.223	G	Wales Specialist Virology Centre Sequencing lab: Pathogen Genomics Unit	COVID-19 Genomics UK (COG-UK) Consortium	Catherine Moore et al	https://www.gisaid.org	?	?	30/06/2020
Wales/PHWC-1655DC/2020	ncov	EPI_ISL_484685	?	2020-06-26	Europe	United Kingdom	Wales		Europe	United Kingdom	Wales	genome	29780	Human	?	?	20B	B.1.1	GR	Originating lab: Wales Specialist Virology Centre Sequencing lab: Pathogen Genomics Unit	COVID-19 Genomics UK (COG-UK) Consortium	Catherine Moore et al	https://www.gisaid.org	?	?	08/07/2020
Wales/PHWC-1655EB/2020	ncov	EPI_ISL_484686	?	2020-06-26	Europe	United Kingdom	Wales		Europe	United Kingdom	Wales	genome	29782	Human	?	?	20B	B.1.1	GR	Originating lab: Wales Specialist Virology Centre Sequencing lab: Pathogen Genomics Unit	COVID-19 Genomics UK (COG-UK) Consortium	Catherine Moore et al	https://www.gisaid.org	?	?	08/07/2020
Wales/PHWC-1655FA/2020	ncov	EPI_ISL_484687	?	2020-06-27	Europe	United Kingdom	Wales		Europe	United Kingdom	Wales	genome	29780	Human	?	?	20B	B.1.1	GR	Originating lab: Wales Specialist Virology Centre Sequencing lab: Pathogen Genomics Unit	COVID-19 Genomics UK (COG-UK) Consortium	Catherine Moore et al	https://www.gisaid.org	?	?	08/07/2020
Wales/PHWC-165606/2020	ncov	EPI_ISL_484688	?	2020-06-27	Europe	United Kingdom	Wales		Europe	United Kingdom	Wales	genome	29780	Human	?	?	20B	B.1.1	GR	Originating lab: Wales Specialist Virology Centre Sequencing lab: Pathogen Genomics Unit	COVID-19 Genomics UK (COG-UK) Consortium	Catherine Moore et al	https://www.gisaid.org	?	?	08/07/2020
Wales/PHWC-165615/2020	ncov	EPI_ISL_484689	?	2020-06-28	Europe	United Kingdom	Wales		Europe	United Kingdom	Wales	genome	29780	Human	?	?	20B	B.1.1	GR	Originating lab: Wales Specialist Virology Centre Sequencing lab: Pathogen Genomics Unit	COVID-19 Genomics UK (COG-UK) Consortium	Catherine Moore et al	https://www.gisaid.org	?	?	08/07/2020
Wales/PHWC-165624/2020	ncov	EPI_ISL_484690	?	2020-06-27	Europe	United Kingdom	Wales		Europe	United Kingdom	Wales	genome	29782	Human	?	?	20B	B.1.1.289	GR	Originating lab: Wales Specialist Virology Centre Sequencing lab: Pathogen Genomics Unit	COVID-19 Genomics UK (COG-UK) Consortium	Catherine Moore et al	https://www.gisaid.org	?	?	08/07/2020
Wales/PHWC-165633/2020	ncov	EPI_ISL_484691	?	2020-06-27	Europe	United Kingdom	Wales		Europe	United Kingdom	Wales	genome	29780	Human	?	?	20B	B.1.1	GR	Originating lab: Wales Specialist Virology Centre Sequencing lab: Pathogen Genomics Unit	COVID-19 Genomics UK (COG-UK) Consortium	Catherine Moore et al	https://www.gisaid.org	?	?	08/07/2020
Wales/PHWC-165642/2020	ncov	EPI_ISL_490710	?	2020-05-15	Europe	United Kingdom	Wales		Europe	United Kingdom	Wales	genome	29848	Human	?	?	20C	B.1.120	GH	Wales Specialist Virology Centre Sequencing lab: Pathogen Genomics Unit	COVID-19 Genomics UK (COG-UK) Consortium	Catherine Moore et al	https://www.gisaid.org	?	?	15/07/2020
Wales/PHWC-165660/2020	ncov	EPI_ISL_493978	?	2020-05-14	Europe	United Kingdom	Wales		Europe	United Kingdom	Wales	genome	29865	Human	?	?	20B	B.1.1	GR	Originating lab: Wales Specialist Virology Centre Sequencing lab: Pathogen Genomics Unit	COVID-19 Genomics UK (COG-UK) Consortium	Catherine Moore et al	https://www.gisaid.org	?	?	21/07/2020
Wales/PHWC-16567F/2020	ncov	EPI_ISL_490711	?	2020-06-18	Europe	United Kingdom	Wales		Europe	United Kingdom	Wales	genome	29851	Human	?	?	20A	B.1.252	G	Wales Specialist Virology Centre Sequencing lab: Pathogen Genomics Unit	COVID-19 Genomics UK (COG-UK) Consortium	Catherine Moore et al	https://www.gisaid.org	?	?	15/07/2020
Wales/PHWC-1656AC/2020	ncov	EPI_ISL_490712	?	2020-05-14	Europe	United Kingdom	Wales		Europe	United Kingdom	Wales	genome	29848	Human	?	?	20A	B.1.142	G	Wales Specialist Virology Centre Sequencing lab: Pathogen Genomics Unit	COVID-19 Genomics UK (COG-UK) Consortium	Catherine Moore et al	https://www.gisaid.org	?	?	15/07/2020
Wales/PHWC-1656CA/2020	ncov	EPI_ISL_490713	?	2020-06-19	Europe	United Kingdom	Wales		Europe	United Kingdom	Wales	genome	29815	Human	?	?	20B	B.1.1.264	GR	Wales Specialist Virology Centre Sequencing lab: Pathogen Genomics Unit	COVID-19 Genomics UK (COG-UK) Consortium	Catherine Moore et al	https://www.gisaid.org	?	?	15/07/2020
Wales/PHWC-1656D9/2020	ncov	EPI_ISL_490714	?	2020-06-04	Europe	United Kingdom	Wales		Europe	United Kingdom	Wales	genome	29865	Human	?	?	20B	B.1.1.289	GR	Wales Specialist Virology Centre Sequencing lab: Pathogen Genomics Unit	COVID-19 Genomics UK (COG-UK) Consortium	Catherine Moore et al	https://www.gisaid.org	?	?	15/07/2020
Wales/PHWC-1656E8/2020	ncov	EPI_ISL_490715	?	2020-06-19	Europe	United Kingdom	Wales		Europe	United Kingdom	Wales	genome	29865	Human	?	?	20B	B.1.1.289	GR	Wales Specialist Virology Centre Sequencing lab: Pathogen Genomics Unit	COVID-19 Genomics UK (COG-UK) Consortium	Catherine Moore et al	https://www.gisaid.org	?	?	15/07/2020
Wales/PHWC-165703/2020	ncov	EPI_ISL_490716	?	2020-06-22	Europe	United Kingdom	Wales		Europe	United Kingdom	Wales	genome	29857	Human	?	?	20B	B.1.1.289	GR	Wales Specialist Virology Centre Sequencing lab: Pathogen Genomics Unit	COVID-19 Genomics UK (COG-UK) Consortium	Catherine Moore et al	https://www.gisaid.org	?	?	15/07/2020
Wales/PHWC-165712/2020	ncov	EPI_ISL_490717	?	2020-05-14	Europe	United Kingdom	Wales		Europe	United Kingdom	Wales	genome	29857	Human	?	?	20A	B.1.142	G	Wales Specialist Virology Centre Sequencing lab: Pathogen Genomics Unit	COVID-19 Genomics UK (COG-UK) Consortium	Catherine Moore et al	https://www.gisaid.org	?	?	15/07/2020
Wales/PHWC-165730/2020	ncov	EPI_ISL_490718	?	2020-06-16	Europe	United Kingdom	Wales		Europe	United Kingdom	Wales	genome	29853	Human	?	?	20A	B.1.142	G	Wales Specialist Virology Centre Sequencing lab: Pathogen Genomics Unit	COVID-19 Genomics UK (COG-UK) Consortium	Catherine Moore et al	https://www.gisaid.org	?	?	15/07/2020
Wales/PHWC-16574F/2020	ncov	EPI_ISL_490719	?	2020-06-03	Europe	United Kingdom	Wales		Europe	United Kingdom	Wales	genome	29865	Human	?	?	20B	B.1.1.38	GR	Wales Specialist Virology Centre Sequencing lab: Pathogen Genomics Unit	COVID-19 Genomics UK (COG-UK) Consortium	Catherine Moore et al	https://www.gisaid.org	?	?	15/07/2020
Wales/PHWC-16575E/2020	ncov	EPI_ISL_490720	?	2020-06-20	Europe	United Kingdom	Wales		Europe	United Kingdom	Wales	genome	29803	Human	?	?	20B	B.1.1	GR	Wales Specialist Virology Centre Sequencing lab: Pathogen Genomics Unit	COVID-19 Genomics UK (COG-UK) Consortium	Catherine Moore et al	https://www.gisaid.org	?	?	15/07/2020
Wales/PHWC-16576D/2020	ncov	EPI_ISL_490721	?	2020-06-15	Europe	United Kingdom	Wales		Europe	United Kingdom	Wales	genome	29865	Human	?	?	20B	B.1.1.38	GR	Wales Specialist Virology Centre Sequencing lab: Pathogen Genomics Unit	COVID-19 Genomics UK (COG-UK) Consortium	Catherine Moore et al	https://www.gisaid.org	?	?	15/07/2020
Wales/PHWC-16577C/2020	ncov	EPI_ISL_490722	?	2020-06-14	Europe	United Kingdom	Wales		Europe	United Kingdom	Wales	genome	29862	Human	?	?	20B	B.1.1.38	GR	Wales Specialist Virology Centre Sequencing lab: Pathogen Genomics Unit	COVID-19 Genomics UK (COG-UK) Consortium	Catherine Moore et al	https://www.gisaid.org	?	?	15/07/2020
Wales/PHWC-16578B/2020	ncov	EPI_ISL_490723	?	2020-06-07	Europe	United Kingdom	Wales		Europe	United Kingdom	Wales	genome	29858	Human	?	?	20B	B.1.1.264	GR	Wales Specialist Virology Centre Sequencing lab: Pathogen Genomics Unit	COVID-19 Genomics UK (COG-UK) Consortium	Catherine Moore et al	https://www.gisaid.org	?	?	15/07/2020
Wales/PHWC-1657A9/2020	ncov	EPI_ISL_490724	?	2020-06-15	Europe	United Kingdom	Wales		Europe	United Kingdom	Wales	genome	29865	Human	?	?	20C	B.1.120	GH	Wales Specialist Virology Centre Sequencing lab: Pathogen Genomics Unit	COVID-19 Genomics UK (COG-UK) Consortium	Catherine Moore et al	https://www.gisaid.org	?	?	15/07/2020
Wales/PHWC-1657B8/2020	ncov	EPI_ISL_490725	?	2020-05-15	Europe	United Kingdom	Wales		Europe	United Kingdom	Wales	genome	29745	Human	?	?	20B	B.1.1.49	GR	Wales Specialist Virology Centre Sequencing lab: Pathogen Genomics Unit	COVID-19 Genomics UK (COG-UK) Consortium	Catherine Moore et al	https://www.gisaid.org	?	?	15/07/2020
Wales/PHWC-1657E5/2020	ncov	EPI_ISL_490726	?	2020-06-15	Europe	United Kingdom	Wales		Europe	United Kingdom	Wales	genome	29827	Human	?	?	20B	B.1.1.264	GR	Wales Specialist Virology Centre Sequencing lab: Pathogen Genomics Unit	COVID-19 Genomics UK (COG-UK) Consortium	Catherine Moore et al	https://www.gisaid.org	?	?	15/07/2020
Wales/PHWC-1657F4/2020	ncov	EPI_ISL_490727	?	2020-06-07	Europe	United Kingdom	Wales		Europe	United Kingdom	Wales	genome	29867	Human	?	?	20B	B.1.1.38	GR	Wales Specialist Virology Centre Sequencing lab: Pathogen Genomics Unit	COVID-19 Genomics UK (COG-UK) Consortium	Catherine Moore et al	https://www.gisaid.org	?	?	15/07/2020
Wales/PHWC-165800/2020	ncov	EPI_ISL_490728	?	2020-06-13	Europe	United Kingdom	Wales		Europe	United Kingdom	Wales	genome	29813	Human	?	?	20A	B.1.142	G	Wales Specialist Virology Centre Sequencing lab: Pathogen Genomics Unit	COVID-19 Genomics UK (COG-UK) Consortium	Catherine Moore et al	https://www.gisaid.org	?	?	15/07/2020
Wales/PHWC-16581F/2020	ncov	EPI_ISL_490729	?	2020-05-11	Europe	United Kingdom	Wales		Europe	United Kingdom	Wales	genome	29798	Human	?	?	20B	B.1.1.264	GR	Wales Specialist Virology Centre Sequencing lab: Pathogen Genomics Unit	COVID-19 Genomics UK (COG-UK) Consortium	Catherine Moore et al	https://www.gisaid.org	?	?	15/07/2020
Wales/PHWC-16582E/2020	ncov	EPI_ISL_490730	?	2020-05-15	Europe	United Kingdom	Wales		Europe	United Kingdom	Wales	genome	29855	Human	?	?	20B	B.1.1.49	GR	Wales Specialist Virology Centre Sequencing lab: Pathogen Genomics Unit	COVID-19 Genomics UK (COG-UK) Consortium	Catherine Moore et al	https://www.gisaid.org	?	?	15/07/2020
Wales/PHWC-16583D/2020	ncov	EPI_ISL_490731	?	2020-05-25	Europe	United Kingdom	Wales		Europe	United Kingdom	Wales	genome	29819	Human	?	?	20C	B.1.120	GH	Wales Specialist Virology Centre Sequencing lab: Pathogen Genomics Unit	COVID-19 Genomics UK (COG-UK) Consortium	Catherine Moore et al	https://www.gisaid.org	?	?	15/07/2020
Wales/PHWC-16584C/2020	ncov	EPI_ISL_490732	?	2020-06-13	Europe	United Kingdom	Wales		Europe	United Kingdom	Wales	genome	29813	Human	?	?	20B	B.1.1.38	GR	Wales Specialist Virology Centre Sequencing lab: Pathogen Genomics Unit	COVID-19 Genomics UK (COG-UK) Consortium	Catherine Moore et al	https://www.gisaid.org	?	?	15/07/2020
Wales/PHWC-165879/2020	ncov	EPI_ISL_490733	?	2020-06-20	Europe	United Kingdom	Wales		Europe	United Kingdom	Wales	genome	29813	Human	?	?	20A	B.1.142	G	Wales Specialist Virology Centre Sequencing lab: Pathogen Genomics Unit	COVID-19 Genomics UK (COG-UK) Consortium	Catherine Moore et al	https://www.gisaid.org	?	?	15/07/2020
Wales/PHWC-165888/2020	ncov	EPI_ISL_490734	?	2020-06-03	Europe	United Kingdom	Wales		Europe	United Kingdom	Wales	genome	29865	Human	?	?	20B	B.1.1	GR	Wales Specialist Virology Centre Sequencing lab: Pathogen Genomics Unit	COVID-19 Genomics UK (COG-UK) Consortium	Catherine Moore et al	https://www.gisaid.org	?	?	15/07/2020
Wales/PHWC-165897/2020	ncov	EPI_ISL_490735	?	2020-06-05	Europe	United Kingdom	Wales		Europe	United Kingdom	Wales	genome	29865	Human	?	?	20B	B.1.1.237	GR	Wales Specialist Virology Centre Sequencing lab: Pathogen Genomics Unit	COVID-19 Genomics UK (COG-UK) Consortium	Catherine Moore et al	https://www.gisaid.org	?	?	15/07/2020
Wales/PHWC-1658B5/2020	ncov	EPI_ISL_490736	?	2020-06-13	Europe	United Kingdom	Wales		Europe	United Kingdom	Wales	genome	29813	Human	?	?	20B	B.1.1.38	GR	Wales Specialist Virology Centre Sequencing lab: Pathogen Genomics Unit	COVID-19 Genomics UK (COG-UK) Consortium	Catherine Moore et al	https://www.gisaid.org	?	?	15/07/2020
Wales/PHWC-1658C4/2020	ncov	EPI_ISL_490737	?	2020-05-11	Europe	United Kingdom	Wales		Europe	United Kingdom	Wales	genome	29857	Human	?	?	20B	B.1.1.1	GR	Wales Specialist Virology Centre Sequencing lab: Pathogen Genomics Unit	COVID-19 Genomics UK (COG-UK) Consortium	Catherine Moore et al	https://www.gisaid.org	?	?	15/07/2020
Wales/PHWC-1658E2/2020	ncov	EPI_ISL_490738	?	2020-05-15	Europe	United Kingdom	Wales		Europe	United Kingdom	Wales	genome	29862	Human	?	?	20C	B.1.120	GH	Wales Specialist Virology Centre Sequencing lab: Pathogen Genomics Unit	COVID-19 Genomics UK (COG-UK) Consortium	Catherine Moore et al	https://www.gisaid.org	?	?	15/07/2020
Wales/PHWC-1658F1/2020	ncov	EPI_ISL_490739	?	2020-06-08	Europe	United Kingdom	Wales		Europe	United Kingdom	Wales	genome	29864	Human	?	?	20B	B.1.1.289	GR	Wales Specialist Virology Centre Sequencing lab: Pathogen Genomics Unit	COVID-19 Genomics UK (COG-UK) Consortium	Catherine Moore et al	https://www.gisaid.org	?	?	15/07/2020
Wales/PHWC-16590D/2020	ncov	EPI_ISL_490740	?	2020-05-25	Europe	United Kingdom	Wales		Europe	United Kingdom	Wales	genome	29819	Human	?	?	20B	B.1.1.38	GR	Wales Specialist Virology Centre Sequencing lab: Pathogen Genomics Unit	COVID-19 Genomics UK (COG-UK) Consortium	Catherine Moore et al	https://www.gisaid.org	?	?	15/07/2020
Wales/PHWC-16591C/2020	ncov	EPI_ISL_490741	?	2020-06-16	Europe	United Kingdom	Wales		Europe	United Kingdom	Wales	genome	29865	Human	?	?	20B	B.1.1.289	GR	Wales Specialist Virology Centre Sequencing lab: Pathogen Genomics Unit	COVID-19 Genomics UK (COG-UK) Consortium	Catherine Moore et al	https://www.gisaid.org	?	?	15/07/2020
Wales/PHWC-16592B/2020	ncov	EPI_ISL_490742	?	2020-06-20	Europe	United Kingdom	Wales		Europe	United Kingdom	Wales	genome	29865	Human	?	?	20B	B.1.1.289	GR	Wales Specialist Virology Centre Sequencing lab: Pathogen Genomics Unit	COVID-19 Genomics UK (COG-UK) Consortium	Catherine Moore et al	https://www.gisaid.org	?	?	15/07/2020
Wales/PHWC-165949/2020	ncov	EPI_ISL_490743	?	2020-06-12	Europe	United Kingdom	Wales		Europe	United Kingdom	Wales	genome	29856	Human	?	?	20A	B.1.142	G	Wales Specialist Virology Centre Sequencing lab: Pathogen Genomics Unit	COVID-19 Genomics UK (COG-UK) Consortium	Catherine Moore et al	https://www.gisaid.org	?	?	15/07/2020
Wales/PHWC-165958/2020	ncov	EPI_ISL_490744	?	2020-05-15	Europe	United Kingdom	Wales		Europe	United Kingdom	Wales	genome	29865	Human	?	?	20B	B.1.1	GR	Wales Specialist Virology Centre Sequencing lab: Pathogen Genomics Unit	COVID-19 Genomics UK (COG-UK) Consortium	Catherine Moore et al	https://www.gisaid.org	?	?	15/07/2020
Wales/PHWC-165967/2020	ncov	EPI_ISL_490745	?	2020-05-15	Europe	United Kingdom	Wales		Europe	United Kingdom	Wales	genome	29802	Human	?	?	20B	B.1.1.49	GR	Wales Specialist Virology Centre Sequencing lab: Pathogen Genomics Unit	COVID-19 Genomics UK (COG-UK) Consortium	Catherine Moore et al	https://www.gisaid.org	?	?	15/07/2020
Wales/PHWC-165985/2020	ncov	EPI_ISL_490746	?	2020-06-14	Europe	United Kingdom	Wales		Europe	United Kingdom	Wales	genome	29774	Human	?	?	20B	B.1.1.38	GR	Wales Specialist Virology Centre Sequencing lab: Pathogen Genomics Unit	COVID-19 Genomics UK (COG-UK) Consortium	Catherine Moore et al	https://www.gisaid.org	?	?	15/07/2020
Wales/PHWC-165994/2020	ncov	EPI_ISL_490747	?	2020-06-14	Europe	United Kingdom	Wales		Europe	United Kingdom	Wales	genome	29819	Human	?	?	20B	B.1.1.264	GR	Wales Specialist Virology Centre Sequencing lab: Pathogen Genomics Unit	COVID-19 Genomics UK (COG-UK) Consortium	Catherine Moore et al	https://www.gisaid.org	?	?	15/07/2020
Wales/PHWC-1659A3/2020	ncov	EPI_ISL_490748	?	2020-06-15	Europe	United Kingdom	Wales		Europe	United Kingdom	Wales	genome	29865	Human	?	?	20B	B.1.1.38	GR	Wales Specialist Virology Centre Sequencing lab: Pathogen Genomics Unit	COVID-19 Genomics UK (COG-UK) Consortium	Catherine Moore et al	https://www.gisaid.org	?	?	15/07/2020
Wales/PHWC-1659B2/2020	ncov	EPI_ISL_490749	?	2020-06-22	Europe	United Kingdom	Wales		Europe	United Kingdom	Wales	genome	29798	Human	?	?	20B	B.1.1.289	GR	Wales Specialist Virology Centre Sequencing lab: Pathogen Genomics Unit	COVID-19 Genomics UK (COG-UK) Consortium	Catherine Moore et al	https://www.gisaid.org	?	?	15/07/2020
Wales/PHWC-1659C1/2020	ncov	EPI_ISL_490750	?	2020-06-15	Europe	United Kingdom	Wales		Europe	United Kingdom	Wales	genome	29866	Human	?	?	20B	B.1.1.289	GR	Wales Specialist Virology Centre Sequencing lab: Pathogen Genomics Unit	COVID-19 Genomics UK (COG-UK) Consortium	Catherine Moore et al	https://www.gisaid.org	?	?	15/07/2020
Wales/PHWC-1659EF/2020	ncov	EPI_ISL_490751	?	2020-06-18	Europe	United Kingdom	Wales		Europe	United Kingdom	Wales	genome	29844	Human	?	?	20B	B.1.1	GR	Wales Specialist Virology Centre Sequencing lab: Pathogen Genomics Unit	COVID-19 Genomics UK (COG-UK) Consortium	Catherine Moore et al	https://www.gisaid.org	?	?	15/07/2020
Wales/PHWC-1659FE/2020	ncov	EPI_ISL_490752	?	2020-06-17	Europe	United Kingdom	Wales		Europe	United Kingdom	Wales	genome	29859	Human	?	?	20A	B.1.252	G	Wales Specialist Virology Centre Sequencing lab: Pathogen Genomics Unit	COVID-19 Genomics UK (COG-UK) Consortium	Catherine Moore et al	https://www.gisaid.org	?	?	15/07/2020
Wales/PHWC-165A19/2020	ncov	EPI_ISL_490753	?	2020-06-07	Europe	United Kingdom	Wales		Europe	United Kingdom	Wales	genome	29862	Human	?	?	20B	B.1.1.38	GR	Wales Specialist Virology Centre Sequencing lab: Pathogen Genomics Unit	COVID-19 Genomics UK (COG-UK) Consortium	Catherine Moore et al	https://www.gisaid.org	?	?	15/07/2020
Wales/PHWC-165A28/2020	ncov	EPI_ISL_490754	?	2020-06-12	Europe	United Kingdom	Wales		Europe	United Kingdom	Wales	genome	29816	Human	?	?	20B	B.1.1.237	GR	Wales Specialist Virology Centre Sequencing lab: Pathogen Genomics Unit	COVID-19 Genomics UK (COG-UK) Consortium	Catherine Moore et al	https://www.gisaid.org	?	?	15/07/2020
Wales/PHWC-165A37/2020	ncov	EPI_ISL_490755	?	2020-06-13	Europe	United Kingdom	Wales		Europe	United Kingdom	Wales	genome	29819	Human	?	?	20B	B.1.1.289	GR	Wales Specialist Virology Centre Sequencing lab: Pathogen Genomics Unit	COVID-19 Genomics UK (COG-UK) Consortium	Catherine Moore et al	https://www.gisaid.org	?	?	15/07/2020
Wales/PHWC-165A46/2020	ncov	EPI_ISL_490756	?	2020-06-13	Europe	United Kingdom	Wales		Europe	United Kingdom	Wales	genome	29857	Human	?	?	20B	B.1.1.41	GR	Wales Specialist Virology Centre Sequencing lab: Pathogen Genomics Unit	COVID-19 Genomics UK (COG-UK) Consortium	Catherine Moore et al	https://www.gisaid.org	?	?	15/07/2020
Wales/PHWC-165A55/2020	ncov	EPI_ISL_490757	?	2020-05-26	Europe	United Kingdom	Wales		Europe	United Kingdom	Wales	genome	29818	Human	?	?	20B	B.1.1.38	GR	Wales Specialist Virology Centre Sequencing lab: Pathogen Genomics Unit	COVID-19 Genomics UK (COG-UK) Consortium	Catherine Moore et al	https://www.gisaid.org	?	?	15/07/2020
Wales/PHWC-165A64/2020	ncov	EPI_ISL_490758	?	2020-06-16	Europe	United Kingdom	Wales		Europe	United Kingdom	Wales	genome	29865	Human	?	?	20B	B.1.1.237	GR	Wales Specialist Virology Centre Sequencing lab: Pathogen Genomics Unit	COVID-19 Genomics UK (COG-UK) Consortium	Catherine Moore et al	https://www.gisaid.org	?	?	15/07/2020
Wales/PHWC-165A73/2020	ncov	EPI_ISL_490759	?	2020-06-13	Europe	United Kingdom	Wales		Europe	United Kingdom	Wales	genome	29865	Human	?	?	20B	B.1.1.264	GR	Wales Specialist Virology Centre Sequencing lab: Pathogen Genomics Unit	COVID-19 Genomics UK (COG-UK) Consortium	Catherine Moore et al	https://www.gisaid.org	?	?	15/07/2020
Wales/PHWC-165A82/2020	ncov	EPI_ISL_490760	?	2020-05-14	Europe	United Kingdom	Wales		Europe	United Kingdom	Wales	genome	29857	Human	?	?	20A	B.1.142	G	Wales Specialist Virology Centre Sequencing lab: Pathogen Genomics Unit	COVID-19 Genomics UK (COG-UK) Consortium	Catherine Moore et al	https://www.gisaid.org	?	?	15/07/2020
Wales/PHWC-165A91/2020	ncov	EPI_ISL_490761	?	2020-04-09	Europe	United Kingdom	Wales		Europe	United Kingdom	Wales	genome	29865	Human	?	?	20A	B.1	G	Wales Specialist Virology Centre Sequencing lab: Pathogen Genomics Unit	COVID-19 Genomics UK (COG-UK) Consortium	Catherine Moore et al	https://www.gisaid.org	?	?	15/07/2020
Wales/PHWC-165AA0/2020	ncov	EPI_ISL_490762	?	2020-05-22	Europe	United Kingdom	Wales		Europe	United Kingdom	Wales	genome	29863	Human	?	?	20A	B.1.11	G	Wales Specialist Virology Centre Sequencing lab: Pathogen Genomics Unit	COVID-19 Genomics UK (COG-UK) Consortium	Catherine Moore et al	https://www.gisaid.org	?	?	15/07/2020
Wales/PHWC-165ACE/2020	ncov	EPI_ISL_490763	?	2020-06-27	Europe	United Kingdom	Wales		Europe	United Kingdom	Wales	genome	29865	Human	?	?	20B	B.1.1	GR	Wales Specialist Virology Centre Sequencing lab: Pathogen Genomics Unit	COVID-19 Genomics UK (COG-UK) Consortium	Catherine Moore et al	https://www.gisaid.org	?	?	15/07/2020
Wales/PHWC-165ADD/2020	ncov	EPI_ISL_490764	?	2020-06-13	Europe	United Kingdom	Wales		Europe	United Kingdom	Wales	genome	29865	Human	?	?	20B	B.1.1.289	GR	Wales Specialist Virology Centre Sequencing lab: Pathogen Genomics Unit	COVID-19 Genomics UK (COG-UK) Consortium	Catherine Moore et al	https://www.gisaid.org	?	?	15/07/2020
Wales/PHWC-165AEC/2020	ncov	EPI_ISL_490765	?	2020-04-14	Europe	United Kingdom	Wales		Europe	United Kingdom	Wales	genome	29862	Human	?	?	19A	B.39	V	Wales Specialist Virology Centre Sequencing lab: Pathogen Genomics Unit	COVID-19 Genomics UK (COG-UK) Consortium	Catherine Moore et al	https://www.gisaid.org	?	?	15/07/2020
Wales/PHWC-165AFB/2020	ncov	EPI_ISL_490766	?	2020-06-14	Europe	United Kingdom	Wales		Europe	United Kingdom	Wales	genome	29865	Human	?	?	20B	B.1.1.289	GR	Wales Specialist Virology Centre Sequencing lab: Pathogen Genomics Unit	COVID-19 Genomics UK (COG-UK) Consortium	Catherine Moore et al	https://www.gisaid.org	?	?	15/07/2020
Wales/PHWC-165B07/2020	ncov	EPI_ISL_490767	?	2020-06-13	Europe	United Kingdom	Wales		Europe	United Kingdom	Wales	genome	29857	Human	?	?	20B	B.1.1.1	GR	Wales Specialist Virology Centre Sequencing lab: Pathogen Genomics Unit	COVID-19 Genomics UK (COG-UK) Consortium	Catherine Moore et al	https://www.gisaid.org	?	?	15/07/2020
Wales/PHWC-165B16/2020	ncov	EPI_ISL_490768	?	2020-06-04	Europe	United Kingdom	Wales		Europe	United Kingdom	Wales	genome	29852	Human	?	?	20A	B.1.142	G	Wales Specialist Virology Centre Sequencing lab: Pathogen Genomics Unit	COVID-19 Genomics UK (COG-UK) Consortium	Catherine Moore et al	https://www.gisaid.org	?	?	15/07/2020
Wales/PHWC-165B34/2020	ncov	EPI_ISL_490769	?	2020-06-05	Europe	United Kingdom	Wales		Europe	United Kingdom	Wales	genome	29819	Human	?	?	20B	B.1.1.237	GR	Wales Specialist Virology Centre Sequencing lab: Pathogen Genomics Unit	COVID-19 Genomics UK (COG-UK) Consortium	Catherine Moore et al	https://www.gisaid.org	?	?	15/07/2020
Wales/PHWC-165B43/2020	ncov	EPI_ISL_490770	?	2020-06-17	Europe	United Kingdom	Wales		Europe	United Kingdom	Wales	genome	29865	Human	?	?	20B	B.1.1.38	GR	Wales Specialist Virology Centre Sequencing lab: Pathogen Genomics Unit	COVID-19 Genomics UK (COG-UK) Consortium	Catherine Moore et al	https://www.gisaid.org	?	?	15/07/2020
Wales/PHWC-165B52/2020	ncov	EPI_ISL_493979	?	2020-05-04	Europe	United Kingdom	Wales		Europe	United Kingdom	Wales	genome	29863	Human	?	?	20B	B.1.1.29	GR	Originating lab: Wales Specialist Virology Centre Sequencing lab: Pathogen Genomics Unit	COVID-19 Genomics UK (COG-UK) Consortium	Catherine Moore et al	https://www.gisaid.org	?	?	21/07/2020
Wales/PHWC-165B61/2020	ncov	EPI_ISL_490771	?	2020-06-12	Europe	United Kingdom	Wales		Europe	United Kingdom	Wales	genome	29861	Human	?	?	20B	B.1.1.289	GR	Wales Specialist Virology Centre Sequencing lab: Pathogen Genomics Unit	COVID-19 Genomics UK (COG-UK) Consortium	Catherine Moore et al	https://www.gisaid.org	?	?	15/07/2020
Wales/PHWC-165B70/2020	ncov	EPI_ISL_490772	?	2020-06-12	Europe	United Kingdom	Wales		Europe	United Kingdom	Wales	genome	29865	Human	?	?	20B	B.1.1	GR	Wales Specialist Virology Centre Sequencing lab: Pathogen Genomics Unit	COVID-19 Genomics UK (COG-UK) Consortium	Catherine Moore et al	https://www.gisaid.org	?	?	15/07/2020
Wales/PHWC-165B8F/2020	ncov	EPI_ISL_490773	?	2020-06-14	Europe	United Kingdom	Wales		Europe	United Kingdom	Wales	genome	29833	Human	?	?	20B	B.1.1.289	GR	Wales Specialist Virology Centre Sequencing lab: Pathogen Genomics Unit	COVID-19 Genomics UK (COG-UK) Consortium	Catherine Moore et al	https://www.gisaid.org	?	?	15/07/2020
Wales/PHWC-165B9E/2020	ncov	EPI_ISL_490774	?	2020-06-02	Europe	United Kingdom	Wales		Europe	United Kingdom	Wales	genome	29865	Human	?	?	20C	B.1.120	GH	Wales Specialist Virology Centre Sequencing lab: Pathogen Genomics Unit	COVID-19 Genomics UK (COG-UK) Consortium	Catherine Moore et al	https://www.gisaid.org	?	?	15/07/2020
Wales/PHWC-165BAD/2020	ncov	EPI_ISL_490775	?	2020-04-03	Europe	United Kingdom	Wales		Europe	United Kingdom	Wales	genome	29860	Human	?	?	20B	B.1.1	GR	Wales Specialist Virology Centre Sequencing lab: Pathogen Genomics Unit	COVID-19 Genomics UK (COG-UK) Consortium	Catherine Moore et al	https://www.gisaid.org	?	?	15/07/2020
Wales/PHWC-165BBC/2020	ncov	EPI_ISL_490776	?	2020-05-15	Europe	United Kingdom	Wales		Europe	United Kingdom	Wales	genome	29765	Human	?	?	20B	B.1.1.134	GR	Wales Specialist Virology Centre Sequencing lab: Pathogen Genomics Unit	COVID-19 Genomics UK (COG-UK) Consortium	Catherine Moore et al	https://www.gisaid.org	?	?	15/07/2020
Wales/PHWC-165BCB/2020	ncov	EPI_ISL_490777	?	2020-05-11	Europe	United Kingdom	Wales		Europe	United Kingdom	Wales	genome	29865	Human	?	?	20B	B.1.1.30	GR	Wales Specialist Virology Centre Sequencing lab: Pathogen Genomics Unit	COVID-19 Genomics UK (COG-UK) Consortium	Catherine Moore et al	https://www.gisaid.org	?	?	15/07/2020
Wales/PHWC-165BDA/2020	ncov	EPI_ISL_490778	?	2020-06-21	Europe	United Kingdom	Wales		Europe	United Kingdom	Wales	genome	29805	Human	?	?	20B	B.1.1.289	GR	Wales Specialist Virology Centre Sequencing lab: Pathogen Genomics Unit	COVID-19 Genomics UK (COG-UK) Consortium	Catherine Moore et al	https://www.gisaid.org	?	?	15/07/2020
Wales/PHWC-165BE9/2020	ncov	EPI_ISL_490779	?	2020-05-15	Europe	United Kingdom	Wales		Europe	United Kingdom	Wales	genome	29865	Human	?	?	20C	B.1.120	GH	Wales Specialist Virology Centre Sequencing lab: Pathogen Genomics Unit	COVID-19 Genomics UK (COG-UK) Consortium	Catherine Moore et al	https://www.gisaid.org	?	?	15/07/2020
Wales/PHWC-165BF8/2020	ncov	EPI_ISL_490780	?	2020-04-16	Europe	United Kingdom	Wales		Europe	United Kingdom	Wales	genome	29865	Human	?	?	20A	B.1	O	Wales Specialist Virology Centre Sequencing lab: Pathogen Genomics Unit	COVID-19 Genomics UK (COG-UK) Consortium	Catherine Moore et al	https://www.gisaid.org	?	?	15/07/2020
Wales/PHWC-165C04/2020	ncov	EPI_ISL_490781	?	2020-06-14	Europe	United Kingdom	Wales		Europe	United Kingdom	Wales	genome	29778	Human	?	?	20B	B.1.1.237	GR	Wales Specialist Virology Centre Sequencing lab: Pathogen Genomics Unit	COVID-19 Genomics UK (COG-UK) Consortium	Catherine Moore et al	https://www.gisaid.org	?	?	15/07/2020
Wales/PHWC-165C13/2020	ncov	EPI_ISL_490782	?	2020-06-14	Europe	United Kingdom	Wales		Europe	United Kingdom	Wales	genome	29843	Human	?	?	20B	B.1.1.237	GR	Wales Specialist Virology Centre Sequencing lab: Pathogen Genomics Unit	COVID-19 Genomics UK (COG-UK) Consortium	Catherine Moore et al	https://www.gisaid.org	?	?	15/07/2020
Wales/PHWC-165C40/2020	ncov	EPI_ISL_490783	?	2020-06-16	Europe	United Kingdom	Wales		Europe	United Kingdom	Wales	genome	29855	Human	?	?	20B	B.1.1.38	GR	Wales Specialist Virology Centre Sequencing lab: Pathogen Genomics Unit	COVID-19 Genomics UK (COG-UK) Consortium	Catherine Moore et al	https://www.gisaid.org	?	?	15/07/2020
Wales/PHWC-165C6E/2020	ncov	EPI_ISL_490784	?	2020-05-14	Europe	United Kingdom	Wales		Europe	United Kingdom	Wales	genome	29865	Human	?	?	20A	B.1	G	Wales Specialist Virology Centre Sequencing lab: Pathogen Genomics Unit	COVID-19 Genomics UK (COG-UK) Consortium	Catherine Moore et al	https://www.gisaid.org	?	?	15/07/2020
Wales/PHWC-165C7D/2020	ncov	EPI_ISL_490785	?	2020-06-13	Europe	United Kingdom	Wales		Europe	United Kingdom	Wales	genome	29856	Human	?	?	20A	B.1.142	G	Wales Specialist Virology Centre Sequencing lab: Pathogen Genomics Unit	COVID-19 Genomics UK (COG-UK) Consortium	Catherine Moore et al	https://www.gisaid.org	?	?	15/07/2020
Wales/PHWC-165C8C/2020	ncov	EPI_ISL_490786	?	2020-05-18	Europe	United Kingdom	Wales		Europe	United Kingdom	Wales	genome	29862	Human	?	?	20A	B.1.142	G	Wales Specialist Virology Centre Sequencing lab: Pathogen Genomics Unit	COVID-19 Genomics UK (COG-UK) Consortium	Catherine Moore et al	https://www.gisaid.org	?	?	15/07/2020
Wales/PHWC-165C9B/2020	ncov	EPI_ISL_490787	?	2020-06-07	Europe	United Kingdom	Wales		Europe	United Kingdom	Wales	genome	29856	Human	?	?	20A	B.1.142	G	Wales Specialist Virology Centre Sequencing lab: Pathogen Genomics Unit	COVID-19 Genomics UK (COG-UK) Consortium	Catherine Moore et al	https://www.gisaid.org	?	?	15/07/2020
Wales/PHWC-165CAA/2020	ncov	EPI_ISL_490788	?	2020-05-26	Europe	United Kingdom	Wales		Europe	United Kingdom	Wales	genome	29865	Human	?	?	20B	B.1.1.264	GR	Wales Specialist Virology Centre Sequencing lab: Pathogen Genomics Unit	COVID-19 Genomics UK (COG-UK) Consortium	Catherine Moore et al	https://www.gisaid.org	?	?	15/07/2020
Wales/PHWC-165CB9/2020	ncov	EPI_ISL_490789	?	2020-05-14	Europe	United Kingdom	Wales		Europe	United Kingdom	Wales	genome	29813	Human	?	?	20B	B.1.1	GR	Wales Specialist Virology Centre Sequencing lab: Pathogen Genomics Unit	COVID-19 Genomics UK (COG-UK) Consortium	Catherine Moore et al	https://www.gisaid.org	?	?	15/07/2020
Wales/PHWC-165CC8/2020	ncov	EPI_ISL_490790	?	2020-06-15	Europe	United Kingdom	Wales		Europe	United Kingdom	Wales	genome	29862	Human	?	?	20B	B.1.1.38	GR	Wales Specialist Virology Centre Sequencing lab: Pathogen Genomics Unit	COVID-19 Genomics UK (COG-UK) Consortium	Catherine Moore et al	https://www.gisaid.org	?	?	15/07/2020
Wales/PHWC-165CD7/2020	ncov	EPI_ISL_490791	?	2020-06-15	Europe	United Kingdom	Wales		Europe	United Kingdom	Wales	genome	29886	Human	?	?	20B	B.1.1.289	GR	Wales Specialist Virology Centre Sequencing lab: Pathogen Genomics Unit	COVID-19 Genomics UK (COG-UK) Consortium	Catherine Moore et al	https://www.gisaid.org	?	?	15/07/2020
Wales/PHWC-165CE6/2020	ncov	EPI_ISL_490792	?	2020-05-14	Europe	United Kingdom	Wales		Europe	United Kingdom	Wales	genome	29799	Human	?	?	20B	B.1.1.49	GR	Wales Specialist Virology Centre Sequencing lab: Pathogen Genomics Unit	COVID-19 Genomics UK (COG-UK) Consortium	Catherine Moore et al	https://www.gisaid.org	?	?	15/07/2020
Wales/PHWC-165CF5/2020	ncov	EPI_ISL_490793	?	2020-06-18	Europe	United Kingdom	Wales		Europe	United Kingdom	Wales	genome	29865	Human	?	?	20B	B.1.1.237	GR	Wales Specialist Virology Centre Sequencing lab: Pathogen Genomics Unit	COVID-19 Genomics UK (COG-UK) Consortium	Catherine Moore et al	https://www.gisaid.org	?	?	15/07/2020
Wales/PHWC-165D01/2020	ncov	EPI_ISL_490794	?	2020-05-22	Europe	United Kingdom	Wales		Europe	United Kingdom	Wales	genome	29865	Human	?	?	20B	B.1.1.289	GR	Wales Specialist Virology Centre Sequencing lab: Pathogen Genomics Unit	COVID-19 Genomics UK (COG-UK) Consortium	Catherine Moore et al	https://www.gisaid.org	?	?	15/07/2020
Wales/PHWC-165D10/2020	ncov	EPI_ISL_490795	?	2020-06-07	Europe	United Kingdom	Wales		Europe	United Kingdom	Wales	genome	29865	Human	?	?	20B	B.1.1.289	GR	Wales Specialist Virology Centre Sequencing lab: Pathogen Genomics Unit	COVID-19 Genomics UK (COG-UK) Consortium	Catherine Moore et al	https://www.gisaid.org	?	?	15/07/2020
Wales/PHWC-165D2F/2020	ncov	EPI_ISL_490796	?	2020-06-15	Europe	United Kingdom	Wales		Europe	United Kingdom	Wales	genome	29864	Human	?	?	20B	B.1.1.289	GR	Wales Specialist Virology Centre Sequencing lab: Pathogen Genomics Unit	COVID-19 Genomics UK (COG-UK) Consortium	Catherine Moore et al	https://www.gisaid.org	?	?	15/07/2020
Wales/PHWC-165D3E/2020	ncov	EPI_ISL_490797	?	2020-06-15	Europe	United Kingdom	Wales		Europe	United Kingdom	Wales	genome	29855	Human	?	?	20B	B.1.1.264	GR	Wales Specialist Virology Centre Sequencing lab: Pathogen Genomics Unit	COVID-19 Genomics UK (COG-UK) Consortium	Catherine Moore et al	https://www.gisaid.org	?	?	15/07/2020
Wales/PHWC-165D89/2020	ncov	EPI_ISL_490798	?	2020-06-20	Europe	United Kingdom	Wales		Europe	United Kingdom	Wales	genome	29793	Human	?	?	20A	B.1.142	G	Wales Specialist Virology Centre Sequencing lab: Pathogen Genomics Unit	COVID-19 Genomics UK (COG-UK) Consortium	Catherine Moore et al	https://www.gisaid.org	?	?	15/07/2020
Wales/PHWC-165D98/2020	ncov	EPI_ISL_490799	?	2020-06-16	Europe	United Kingdom	Wales		Europe	United Kingdom	Wales	genome	29887	Human	?	?	20A	B.1.142	G	Wales Specialist Virology Centre Sequencing lab: Pathogen Genomics Unit	COVID-19 Genomics UK (COG-UK) Consortium	Catherine Moore et al	https://www.gisaid.org	?	?	15/07/2020
Wales/PHWC-165DA7/2020	ncov	EPI_ISL_490800	?	2020-05-17	Europe	United Kingdom	Wales		Europe	United Kingdom	Wales	genome	29866	Human	?	?	20A	B.1	G	Wales Specialist Virology Centre Sequencing lab: Pathogen Genomics Unit	COVID-19 Genomics UK (COG-UK) Consortium	Catherine Moore et al	https://www.gisaid.org	?	?	15/07/2020
Wales/PHWC-165DB6/2020	ncov	EPI_ISL_490801	?	2020-05-15	Europe	United Kingdom	Wales		Europe	United Kingdom	Wales	genome	29864	Human	?	?	20A	B.1	G	Wales Specialist Virology Centre Sequencing lab: Pathogen Genomics Unit	COVID-19 Genomics UK (COG-UK) Consortium	Catherine Moore et al	https://www.gisaid.org	?	?	15/07/2020
Wales/PHWC-165DC5/2020	ncov	EPI_ISL_490802	?	2020-05-25	Europe	United Kingdom	Wales		Europe	United Kingdom	Wales	genome	29863	Human	?	?	20A	B.1.142	G	Wales Specialist Virology Centre Sequencing lab: Pathogen Genomics Unit	COVID-19 Genomics UK (COG-UK) Consortium	Catherine Moore et al	https://www.gisaid.org	?	?	15/07/2020
Wales/PHWC-165DD4/2020	ncov	EPI_ISL_490803	?	2020-06-02	Europe	United Kingdom	Wales		Europe	United Kingdom	Wales	genome	29865	Human	?	?	20B	B.1.1.289	GR	Wales Specialist Virology Centre Sequencing lab: Pathogen Genomics Unit	COVID-19 Genomics UK (COG-UK) Consortium	Catherine Moore et al	https://www.gisaid.org	?	?	15/07/2020
Wales/PHWC-165DF2/2020	ncov	EPI_ISL_490804	?	2020-05-15	Europe	United Kingdom	Wales		Europe	United Kingdom	Wales	genome	29855	Human	?	?	20A	B.1.252	G	Wales Specialist Virology Centre Sequencing lab: Pathogen Genomics Unit	COVID-19 Genomics UK (COG-UK) Consortium	Catherine Moore et al	https://www.gisaid.org	?	?	15/07/2020
Wales/PHWC-165E0E/2020	ncov	EPI_ISL_490805	?	2020-05-12	Europe	United Kingdom	Wales		Europe	United Kingdom	Wales	genome	29877	Human	?	?	20A	B.1.142	G	Wales Specialist Virology Centre Sequencing lab: Pathogen Genomics Unit	COVID-19 Genomics UK (COG-UK) Consortium	Catherine Moore et al	https://www.gisaid.org	?	?	15/07/2020
Wales/PHWC-165E2C/2020	ncov	EPI_ISL_490806	?	2020-05-18	Europe	United Kingdom	Wales		Europe	United Kingdom	Wales	genome	29865	Human	?	?	20C	B.1.120	GH	Wales Specialist Virology Centre Sequencing lab: Pathogen Genomics Unit	COVID-19 Genomics UK (COG-UK) Consortium	Catherine Moore et al	https://www.gisaid.org	?	?	15/07/2020
Wales/PHWC-165E59/2020	ncov	EPI_ISL_493980	?	2020-05-15	Europe	United Kingdom	Wales		Europe	United Kingdom	Wales	genome	29865	Human	?	?	20C	B.1.120	GH	Originating lab: Wales Specialist Virology Centre Sequencing lab: Pathogen Genomics Unit	COVID-19 Genomics UK (COG-UK) Consortium	Catherine Moore et al	https://www.gisaid.org	?	?	21/07/2020
Wales/PHWC-165E68/2020	ncov	EPI_ISL_490807	?	2020-05-14	Europe	United Kingdom	Wales		Europe	United Kingdom	Wales	genome	29869	Human	?	?	20B	B.1.1	GR	Wales Specialist Virology Centre Sequencing lab: Pathogen Genomics Unit	COVID-19 Genomics UK (COG-UK) Consortium	Catherine Moore et al	https://www.gisaid.org	?	?	15/07/2020
Wales/PHWC-165E77/2020	ncov	EPI_ISL_490808	?	2020-06-19	Europe	United Kingdom	Wales		Europe	United Kingdom	Wales	genome	29855	Human	?	?	20C	B.1.44	GH	Wales Specialist Virology Centre Sequencing lab: Pathogen Genomics Unit	COVID-19 Genomics UK (COG-UK) Consortium	Catherine Moore et al	https://www.gisaid.org	?	?	15/07/2020
Wales/PHWC-165E86/2020	ncov	EPI_ISL_490809	?	2020-06-19	Europe	United Kingdom	Wales		Europe	United Kingdom	Wales	genome	29863	Human	?	?	20A	B.1	GH	Wales Specialist Virology Centre Sequencing lab: Pathogen Genomics Unit	COVID-19 Genomics UK (COG-UK) Consortium	Catherine Moore et al	https://www.gisaid.org	?	?	15/07/2020
Wales/PHWC-165EA4/2020	ncov	EPI_ISL_490810	?	2020-05-14	Europe	United Kingdom	Wales		Europe	United Kingdom	Wales	genome	29865	Human	?	?	20A	B.1	G	Wales Specialist Virology Centre Sequencing lab: Pathogen Genomics Unit	COVID-19 Genomics UK (COG-UK) Consortium	Catherine Moore et al	https://www.gisaid.org	?	?	15/07/2020
Wales/PHWC-165EB3/2020	ncov	EPI_ISL_490811	?	2020-06-16	Europe	United Kingdom	Wales		Europe	United Kingdom	Wales	genome	29815	Human	?	?	20A	B.1.142	G	Wales Specialist Virology Centre Sequencing lab: Pathogen Genomics Unit	COVID-19 Genomics UK (COG-UK) Consortium	Catherine Moore et al	https://www.gisaid.org	?	?	15/07/2020
Wales/PHWC-165EC2/2020	ncov	EPI_ISL_490812	?	2020-06-15	Europe	United Kingdom	Wales		Europe	United Kingdom	Wales	genome	29883	Human	?	?	20B	B.1.1.38	GR	Wales Specialist Virology Centre Sequencing lab: Pathogen Genomics Unit	COVID-19 Genomics UK (COG-UK) Consortium	Catherine Moore et al	https://www.gisaid.org	?	?	15/07/2020
Wales/PHWC-165ED1/2020	ncov	EPI_ISL_490813	?	2020-05-15	Europe	United Kingdom	Wales		Europe	United Kingdom	Wales	genome	29745	Human	?	?	20A	B.1	G	Wales Specialist Virology Centre Sequencing lab: Pathogen Genomics Unit	COVID-19 Genomics UK (COG-UK) Consortium	Catherine Moore et al	https://www.gisaid.org	?	?	15/07/2020
Wales/PHWC-165EE0/2020	ncov	EPI_ISL_490814	?	2020-06-22	Europe	United Kingdom	Wales		Europe	United Kingdom	Wales	genome	29891	Human	?	?	20B	B.1.1.289	GR	Wales Specialist Virology Centre Sequencing lab: Pathogen Genomics Unit	COVID-19 Genomics UK (COG-UK) Consortium	Catherine Moore et al	https://www.gisaid.org	?	?	15/07/2020
Wales/PHWC-165EFF/2020	ncov	EPI_ISL_490815	?	2020-05-28	Europe	United Kingdom	Wales		Europe	United Kingdom	Wales	genome	29856	Human	?	?	20B	B.1.1.289	GR	Wales Specialist Virology Centre Sequencing lab: Pathogen Genomics Unit	COVID-19 Genomics UK (COG-UK) Consortium	Catherine Moore et al	https://www.gisaid.org	?	?	15/07/2020
Wales/PHWC-165F1A/2020	ncov	EPI_ISL_490816	?	2020-05-15	Europe	United Kingdom	Wales		Europe	United Kingdom	Wales	genome	29894	Human	?	?	20B	B.1.1.296	GR	Wales Specialist Virology Centre Sequencing lab: Pathogen Genomics Unit	COVID-19 Genomics UK (COG-UK) Consortium	Catherine Moore et al	https://www.gisaid.org	?	?	15/07/2020
Wales/PHWC-165F38/2020	ncov	EPI_ISL_490817	?	2020-06-20	Europe	United Kingdom	Wales		Europe	United Kingdom	Wales	genome	29805	Human	?	?	20B	B.1.1.289	GR	Wales Specialist Virology Centre Sequencing lab: Pathogen Genomics Unit	COVID-19 Genomics UK (COG-UK) Consortium	Catherine Moore et al	https://www.gisaid.org	?	?	15/07/2020
Wales/PHWC-165F56/2020	ncov	EPI_ISL_490818	?	2020-06-13	Europe	United Kingdom	Wales		Europe	United Kingdom	Wales	genome	29859	Human	?	?	20B	B.1.1.38	GR	Wales Specialist Virology Centre Sequencing lab: Pathogen Genomics Unit	COVID-19 Genomics UK (COG-UK) Consortium	Catherine Moore et al	https://www.gisaid.org	?	?	15/07/2020
Wales/PHWC-165F65/2020	ncov	EPI_ISL_490819	?	2020-05-14	Europe	United Kingdom	Wales		Europe	United Kingdom	Wales	genome	29892	Human	?	?	20B	B.1.1.264	GR	Wales Specialist Virology Centre Sequencing lab: Pathogen Genomics Unit	COVID-19 Genomics UK (COG-UK) Consortium	Catherine Moore et al	https://www.gisaid.org	?	?	15/07/2020
Wales/PHWC-165F92/2020	ncov	EPI_ISL_490820	?	2020-06-17	Europe	United Kingdom	Wales		Europe	United Kingdom	Wales	genome	29865	Human	?	?	20A	B.1.142	G	Wales Specialist Virology Centre Sequencing lab: Pathogen Genomics Unit	COVID-19 Genomics UK (COG-UK) Consortium	Catherine Moore et al	https://www.gisaid.org	?	?	15/07/2020
Wales/PHWC-165FA1/2020	ncov	EPI_ISL_490821	?	2020-06-18	Europe	United Kingdom	Wales		Europe	United Kingdom	Wales	genome	29855	Human	?	?	20B	B.1.1.289	GR	Wales Specialist Virology Centre Sequencing lab: Pathogen Genomics Unit	COVID-19 Genomics UK (COG-UK) Consortium	Catherine Moore et al	https://www.gisaid.org	?	?	15/07/2020
Wales/PHWC-165FB0/2020	ncov	EPI_ISL_490822	?	2020-06-15	Europe	United Kingdom	Wales		Europe	United Kingdom	Wales	genome	29899	Human	?	?	20A	B.1.252	G	Wales Specialist Virology Centre Sequencing lab: Pathogen Genomics Unit	COVID-19 Genomics UK (COG-UK) Consortium	Catherine Moore et al	https://www.gisaid.org	?	?	15/07/2020
Wales/PHWC-165FDE/2020	ncov	EPI_ISL_490823	?	2020-06-16	Europe	United Kingdom	Wales		Europe	United Kingdom	Wales	genome	29850	Human	?	?	20B	B.1.1.289	GR	Wales Specialist Virology Centre Sequencing lab: Pathogen Genomics Unit	COVID-19 Genomics UK (COG-UK) Consortium	Catherine Moore et al	https://www.gisaid.org	?	?	15/07/2020
Wales/PHWC-165FED/2020	ncov	EPI_ISL_490824	?	2020-05-15	Europe	United Kingdom	Wales		Europe	United Kingdom	Wales	genome	29861	Human	?	?	20B	B.1.1.296	GR	Wales Specialist Virology Centre Sequencing lab: Pathogen Genomics Unit	COVID-19 Genomics UK (COG-UK) Consortium	Catherine Moore et al	https://www.gisaid.org	?	?	15/07/2020
Wales/PHWC-165FFC/2020	ncov	EPI_ISL_490825	?	2020-06-12	Europe	United Kingdom	Wales		Europe	United Kingdom	Wales	genome	29869	Human	?	?	20B	B.1.1	GR	Wales Specialist Virology Centre Sequencing lab: Pathogen Genomics Unit	COVID-19 Genomics UK (COG-UK) Consortium	Catherine Moore et al	https://www.gisaid.org	?	?	15/07/2020
Wales/PHWC-166016/2020	ncov	EPI_ISL_490826	?	2020-05-14	Europe	United Kingdom	Wales		Europe	United Kingdom	Wales	genome	29857	Human	?	?	20B	B.1.1	GR	Wales Specialist Virology Centre Sequencing lab: Pathogen Genomics Unit	COVID-19 Genomics UK (COG-UK) Consortium	Catherine Moore et al	https://www.gisaid.org	?	?	15/07/2020
Wales/PHWC-166025/2020	ncov	EPI_ISL_490827	?	2020-06-04	Europe	United Kingdom	Wales		Europe	United Kingdom	Wales	genome	29853	Human	?	?	20A	B.1.142	G	Wales Specialist Virology Centre Sequencing lab: Pathogen Genomics Unit	COVID-19 Genomics UK (COG-UK) Consortium	Catherine Moore et al	https://www.gisaid.org	?	?	15/07/2020
Wales/PHWC-166034/2020	ncov	EPI_ISL_490828	?	2020-06-20	Europe	United Kingdom	Wales		Europe	United Kingdom	Wales	genome	29859	Human	?	?	20B	B.1.1.289	GR	Wales Specialist Virology Centre Sequencing lab: Pathogen Genomics Unit	COVID-19 Genomics UK (COG-UK) Consortium	Catherine Moore et al	https://www.gisaid.org	?	?	15/07/2020
Wales/PHWC-166052/2020	ncov	EPI_ISL_493981	?	2020-05-14	Europe	United Kingdom	Wales		Europe	United Kingdom	Wales	genome	29865	Human	?	?	20B	B.1.1.38	GR	Originating lab: Wales Specialist Virology Centre Sequencing lab: Pathogen Genomics Unit	COVID-19 Genomics UK (COG-UK) Consortium	Catherine Moore et al	https://www.gisaid.org	?	?	21/07/2020
Wales/PHWC-166061/2020	ncov	EPI_ISL_490829	?	2020-06-14	Europe	United Kingdom	Wales		Europe	United Kingdom	Wales	genome	29819	Human	?	?	20B	B.1.1.289	GR	Wales Specialist Virology Centre Sequencing lab: Pathogen Genomics Unit	COVID-19 Genomics UK (COG-UK) Consortium	Catherine Moore et al	https://www.gisaid.org	?	?	15/07/2020
Wales/PHWC-166070/2020	ncov	EPI_ISL_490830	?	2020-06-16	Europe	United Kingdom	Wales		Europe	United Kingdom	Wales	genome	29865	Human	?	?	20A	B.1.142	G	Wales Specialist Virology Centre Sequencing lab: Pathogen Genomics Unit	COVID-19 Genomics UK (COG-UK) Consortium	Catherine Moore et al	https://www.gisaid.org	?	?	15/07/2020
Wales/PHWC-16608F/2020	ncov	EPI_ISL_490831	?	2020-05-15	Europe	United Kingdom	Wales		Europe	United Kingdom	Wales	genome	29857	Human	?	?	20A	B.1.142	G	Wales Specialist Virology Centre Sequencing lab: Pathogen Genomics Unit	COVID-19 Genomics UK (COG-UK) Consortium	Catherine Moore et al	https://www.gisaid.org	?	?	15/07/2020
Wales/PHWC-16609E/2020	ncov	EPI_ISL_490832	?	2020-06-18	Europe	United Kingdom	Wales		Europe	United Kingdom	Wales	genome	29854	Human	?	?	20B	B.1.1.59	GR	Wales Specialist Virology Centre Sequencing lab: Pathogen Genomics Unit	COVID-19 Genomics UK (COG-UK) Consortium	Catherine Moore et al	https://www.gisaid.org	?	?	15/07/2020
Wales/PHWC-1660AD/2020	ncov	EPI_ISL_490833	?	2020-06-16	Europe	United Kingdom	Wales		Europe	United Kingdom	Wales	genome	29854	Human	?	?	20A	B.1.142	G	Wales Specialist Virology Centre Sequencing lab: Pathogen Genomics Unit	COVID-19 Genomics UK (COG-UK) Consortium	Catherine Moore et al	https://www.gisaid.org	?	?	15/07/2020
Wales/PHWC-1660CB/2020	ncov	EPI_ISL_490834	?	2020-06-15	Europe	United Kingdom	Wales		Europe	United Kingdom	Wales	genome	29865	Human	?	?	20B	B.1.1.38	GR	Wales Specialist Virology Centre Sequencing lab: Pathogen Genomics Unit	COVID-19 Genomics UK (COG-UK) Consortium	Catherine Moore et al	https://www.gisaid.org	?	?	15/07/2020
Wales/PHWC-1660DA/2020	ncov	EPI_ISL_490835	?	2020-06-14	Europe	United Kingdom	Wales		Europe	United Kingdom	Wales	genome	29859	Human	?	?	20B	B.1.1.289	GR	Wales Specialist Virology Centre Sequencing lab: Pathogen Genomics Unit	COVID-19 Genomics UK (COG-UK) Consortium	Catherine Moore et al	https://www.gisaid.org	?	?	15/07/2020
Wales/PHWC-1660E9/2020	ncov	EPI_ISL_490836	?	2020-06-19	Europe	United Kingdom	Wales		Europe	United Kingdom	Wales	genome	29865	Human	?	?	20B	B.1.1.289	GR	Wales Specialist Virology Centre Sequencing lab: Pathogen Genomics Unit	COVID-19 Genomics UK (COG-UK) Consortium	Catherine Moore et al	https://www.gisaid.org	?	?	15/07/2020
Wales/PHWC-1660F8/2020	ncov	EPI_ISL_490837	?	2020-06-17	Europe	United Kingdom	Wales		Europe	United Kingdom	Wales	genome	29865	Human	?	?	20B	B.1.1.2	GR	Wales Specialist Virology Centre Sequencing lab: Pathogen Genomics Unit	COVID-19 Genomics UK (COG-UK) Consortium	Catherine Moore et al	https://www.gisaid.org	?	?	15/07/2020
Wales/PHWC-166113/2020	ncov	EPI_ISL_490838	?	2020-06-15	Europe	United Kingdom	Wales		Europe	United Kingdom	Wales	genome	29834	Human	?	?	20B	B.1.1	GR	Wales Specialist Virology Centre Sequencing lab: Pathogen Genomics Unit	COVID-19 Genomics UK (COG-UK) Consortium	Catherine Moore et al	https://www.gisaid.org	?	?	15/07/2020
Wales/PHWC-166122/2020	ncov	EPI_ISL_490839	?	2020-06-18	Europe	United Kingdom	Wales		Europe	United Kingdom	Wales	genome	29850	Human	?	?	20B	B.1.1.59	GR	Wales Specialist Virology Centre Sequencing lab: Pathogen Genomics Unit	COVID-19 Genomics UK (COG-UK) Consortium	Catherine Moore et al	https://www.gisaid.org	?	?	15/07/2020
Wales/PHWC-166131/2020	ncov	EPI_ISL_493982	?	2020-06-12	Europe	United Kingdom	Wales		Europe	United Kingdom	Wales	genome	29863	Human	?	?	20B	B.1.1.29	GR	Originating lab: Wales Specialist Virology Centre Sequencing lab: Pathogen Genomics Unit	COVID-19 Genomics UK (COG-UK) Consortium	Catherine Moore et al	https://www.gisaid.org	?	?	21/07/2020
Wales/PHWC-166140/2020	ncov	EPI_ISL_490840	?	2020-06-14	Europe	United Kingdom	Wales		Europe	United Kingdom	Wales	genome	29863	Human	?	?	20B	B.1.1.289	GR	Wales Specialist Virology Centre Sequencing lab: Pathogen Genomics Unit	COVID-19 Genomics UK (COG-UK) Consortium	Catherine Moore et al	https://www.gisaid.org	?	?	15/07/2020
Wales/PHWC-16615F/2020	ncov	EPI_ISL_490841	?	2020-06-15	Europe	United Kingdom	Wales		Europe	United Kingdom	Wales	genome	29870	Human	?	?	20B	B.1.1.38	GR	Wales Specialist Virology Centre Sequencing lab: Pathogen Genomics Unit	COVID-19 Genomics UK (COG-UK) Consortium	Catherine Moore et al	https://www.gisaid.org	?	?	15/07/2020
Wales/PHWC-16616E/2020	ncov	EPI_ISL_490842	?	2020-04-06	Europe	United Kingdom	Wales		Europe	United Kingdom	Wales	genome	29861	Human	?	?	20A	B.1.35	G	Wales Specialist Virology Centre Sequencing lab: Pathogen Genomics Unit	COVID-19 Genomics UK (COG-UK) Consortium	Catherine Moore et al	https://www.gisaid.org	?	?	15/07/2020
Wales/PHWC-16617D/2020	ncov	EPI_ISL_490843	?	2020-05-15	Europe	United Kingdom	Wales		Europe	United Kingdom	Wales	genome	29860	Human	?	?	20C	B.1.120	GH	Wales Specialist Virology Centre Sequencing lab: Pathogen Genomics Unit	COVID-19 Genomics UK (COG-UK) Consortium	Catherine Moore et al	https://www.gisaid.org	?	?	15/07/2020
Wales/PHWC-16618C/2020	ncov	EPI_ISL_490844	?	2020-05-15	Europe	United Kingdom	Wales		Europe	United Kingdom	Wales	genome	29798	Human	?	?	20A	B.1.142	G	Wales Specialist Virology Centre Sequencing lab: Pathogen Genomics Unit	COVID-19 Genomics UK (COG-UK) Consortium	Catherine Moore et al	https://www.gisaid.org	?	?	15/07/2020
Wales/PHWC-16619B/2020	ncov	EPI_ISL_490845	?	2020-06-19	Europe	United Kingdom	Wales		Europe	United Kingdom	Wales	genome	29817	Human	?	?	20B	B.1.1.59	GR	Wales Specialist Virology Centre Sequencing lab: Pathogen Genomics Unit	COVID-19 Genomics UK (COG-UK) Consortium	Catherine Moore et al	https://www.gisaid.org	?	?	15/07/2020
Wales/PHWC-1661AA/2020	ncov	EPI_ISL_490846	?	2020-06-04	Europe	United Kingdom	Wales		Europe	United Kingdom	Wales	genome	29865	Human	?	?	20B	B.1.1.38	GR	Wales Specialist Virology Centre Sequencing lab: Pathogen Genomics Unit	COVID-19 Genomics UK (COG-UK) Consortium	Catherine Moore et al	https://www.gisaid.org	?	?	15/07/2020
Wales/PHWC-1661C8/2020	ncov	EPI_ISL_490847	?	2020-04-07	Europe	United Kingdom	Wales		Europe	United Kingdom	Wales	genome	29858	Human	?	?	20A	B.1	G	Wales Specialist Virology Centre Sequencing lab: Pathogen Genomics Unit	COVID-19 Genomics UK (COG-UK) Consortium	Catherine Moore et al	https://www.gisaid.org	?	?	15/07/2020
Wales/PHWC-1661D7/2020	ncov	EPI_ISL_490848	?	2020-06-04	Europe	United Kingdom	Wales		Europe	United Kingdom	Wales	genome	29864	Human	?	?	20B	B.1.1.289	GR	Wales Specialist Virology Centre Sequencing lab: Pathogen Genomics Unit	COVID-19 Genomics UK (COG-UK) Consortium	Catherine Moore et al	https://www.gisaid.org	?	?	15/07/2020
Wales/PHWC-1661E6/2020	ncov	EPI_ISL_490849	?	2020-06-13	Europe	United Kingdom	Wales		Europe	United Kingdom	Wales	genome	29854	Human	?	?	20B	B.1.1.264	GR	Wales Specialist Virology Centre Sequencing lab: Pathogen Genomics Unit	COVID-19 Genomics UK (COG-UK) Consortium	Catherine Moore et al	https://www.gisaid.org	?	?	15/07/2020
Wales/PHWC-1661F5/2020	ncov	EPI_ISL_490850	?	2020-06-16	Europe	United Kingdom	Wales		Europe	United Kingdom	Wales	genome	29818	Human	?	?	20B	B.1.1.289	GR	Wales Specialist Virology Centre Sequencing lab: Pathogen Genomics Unit	COVID-19 Genomics UK (COG-UK) Consortium	Catherine Moore et al	https://www.gisaid.org	?	?	15/07/2020
Wales/PHWC-166201/2020	ncov	EPI_ISL_490851	?	2020-06-12	Europe	United Kingdom	Wales		Europe	United Kingdom	Wales	genome	29847	Human	?	?	20B	B.1.1	GR	Wales Specialist Virology Centre Sequencing lab: Pathogen Genomics Unit	COVID-19 Genomics UK (COG-UK) Consortium	Catherine Moore et al	https://www.gisaid.org	?	?	15/07/2020
Wales/PHWC-166210/2020	ncov	EPI_ISL_490852	?	2020-06-07	Europe	United Kingdom	Wales		Europe	United Kingdom	Wales	genome	29820	Human	?	?	20B	B.1.1	GR	Wales Specialist Virology Centre Sequencing lab: Pathogen Genomics Unit	COVID-19 Genomics UK (COG-UK) Consortium	Catherine Moore et al	https://www.gisaid.org	?	?	15/07/2020
Wales/PHWC-16622F/2020	ncov	EPI_ISL_490853	?	2020-06-01	Europe	United Kingdom	Wales		Europe	United Kingdom	Wales	genome	29865	Human	?	?	20B	B.1.1.296	GR	Wales Specialist Virology Centre Sequencing lab: Pathogen Genomics Unit	COVID-19 Genomics UK (COG-UK) Consortium	Catherine Moore et al	https://www.gisaid.org	?	?	15/07/2020
Wales/PHWC-16623E/2020	ncov	EPI_ISL_490854	?	2020-05-18	Europe	United Kingdom	Wales		Europe	United Kingdom	Wales	genome	29864	Human	?	?	20A	B.1.142	G	Wales Specialist Virology Centre Sequencing lab: Pathogen Genomics Unit	COVID-19 Genomics UK (COG-UK) Consortium	Catherine Moore et al	https://www.gisaid.org	?	?	15/07/2020
Wales/PHWC-16624D/2020	ncov	EPI_ISL_490855	?	2020-06-16	Europe	United Kingdom	Wales		Europe	United Kingdom	Wales	genome	29819	Human	?	?	20A	B.1.142	G	Wales Specialist Virology Centre Sequencing lab: Pathogen Genomics Unit	COVID-19 Genomics UK (COG-UK) Consortium	Catherine Moore et al	https://www.gisaid.org	?	?	15/07/2020
Wales/PHWC-16625C/2020	ncov	EPI_ISL_490856	?	2020-06-22	Europe	United Kingdom	Wales		Europe	United Kingdom	Wales	genome	29855	Human	?	?	20B	B.1.1.289	GR	Wales Specialist Virology Centre Sequencing lab: Pathogen Genomics Unit	COVID-19 Genomics UK (COG-UK) Consortium	Catherine Moore et al	https://www.gisaid.org	?	?	15/07/2020
Wales/PHWC-16626B/2020	ncov	EPI_ISL_493983	?	2020-04-17	Europe	United Kingdom	Wales		Europe	United Kingdom	Wales	genome	29866	Human	?	?	20A	B.1	G	Originating lab: Wales Specialist Virology Centre Sequencing lab: Pathogen Genomics Unit	COVID-19 Genomics UK (COG-UK) Consortium	Catherine Moore et al	https://www.gisaid.org	?	?	21/07/2020
Wales/PHWC-166289/2020	ncov	EPI_ISL_493984	?	2020-06-13	Europe	United Kingdom	Wales		Europe	United Kingdom	Wales	genome	29815	Human	?	?	20B	B.1.1.289	GR	Originating lab: Wales Specialist Virology Centre Sequencing lab: Pathogen Genomics Unit	COVID-19 Genomics UK (COG-UK) Consortium	Catherine Moore et al	https://www.gisaid.org	?	?	21/07/2020
Wales/PHWC-166298/2020	ncov	EPI_ISL_490857	?	2020-06-14	Europe	United Kingdom	Wales		Europe	United Kingdom	Wales	genome	29873	Human	?	?	20B	B.1.1.289	GR	Wales Specialist Virology Centre Sequencing lab: Pathogen Genomics Unit	COVID-19 Genomics UK (COG-UK) Consortium	Catherine Moore et al	https://www.gisaid.org	?	?	15/07/2020
Wales/PHWC-1662A7/2020	ncov	EPI_ISL_490858	?	2020-06-19	Europe	United Kingdom	Wales		Europe	United Kingdom	Wales	genome	29865	Human	?	?	20B	B.1.1.38	GR	Wales Specialist Virology Centre Sequencing lab: Pathogen Genomics Unit	COVID-19 Genomics UK (COG-UK) Consortium	Catherine Moore et al	https://www.gisaid.org	?	?	15/07/2020
Wales/PHWC-1662B6/2020	ncov	EPI_ISL_490859	?	2020-06-13	Europe	United Kingdom	Wales		Europe	United Kingdom	Wales	genome	29820	Human	?	?	20C	B.1.120	GH	Wales Specialist Virology Centre Sequencing lab: Pathogen Genomics Unit	COVID-19 Genomics UK (COG-UK) Consortium	Catherine Moore et al	https://www.gisaid.org	?	?	15/07/2020
Wales/PHWC-1662C5/2020	ncov	EPI_ISL_490860	?	2020-05-14	Europe	United Kingdom	Wales		Europe	United Kingdom	Wales	genome	29854	Human	?	?	20A	B.1.1.264	G	Wales Specialist Virology Centre Sequencing lab: Pathogen Genomics Unit	COVID-19 Genomics UK (COG-UK) Consortium	Catherine Moore et al	https://www.gisaid.org	?	?	15/07/2020
Wales/PHWC-1662E3/2020	ncov	EPI_ISL_490861	?	2020-06-13	Europe	United Kingdom	Wales		Europe	United Kingdom	Wales	genome	29800	Human	?	?	20A	B.1.142	G	Wales Specialist Virology Centre Sequencing lab: Pathogen Genomics Unit	COVID-19 Genomics UK (COG-UK) Consortium	Catherine Moore et al	https://www.gisaid.org	?	?	15/07/2020
Wales/PHWC-1662F2/2020	ncov	EPI_ISL_490862	?	2020-06-15	Europe	United Kingdom	Wales		Europe	United Kingdom	Wales	genome	29860	Human	?	?	20B	B.1.1	GR	Wales Specialist Virology Centre Sequencing lab: Pathogen Genomics Unit	COVID-19 Genomics UK (COG-UK) Consortium	Catherine Moore et al	https://www.gisaid.org	?	?	15/07/2020
Wales/PHWC-16630E/2020	ncov	EPI_ISL_490863	?	2020-06-06	Europe	United Kingdom	Wales		Europe	United Kingdom	Wales	genome	29818	Human	?	?	20B	B.1.1.38	GR	Wales Specialist Virology Centre Sequencing lab: Pathogen Genomics Unit	COVID-19 Genomics UK (COG-UK) Consortium	Catherine Moore et al	https://www.gisaid.org	?	?	15/07/2020
Wales/PHWC-16631D/2020	ncov	EPI_ISL_490864	?	2020-06-21	Europe	United Kingdom	Wales		Europe	United Kingdom	Wales	genome	29863	Human	?	?	20B	B.1.1.12	GR	Wales Specialist Virology Centre Sequencing lab: Pathogen Genomics Unit	COVID-19 Genomics UK (COG-UK) Consortium	Catherine Moore et al	https://www.gisaid.org	?	?	15/07/2020
Wales/PHWC-16632C/2020	ncov	EPI_ISL_490865	?	2020-06-15	Europe	United Kingdom	Wales		Europe	United Kingdom	Wales	genome	29865	Human	?	?	20B	B.1.1.237	GR	Wales Specialist Virology Centre Sequencing lab: Pathogen Genomics Unit	COVID-19 Genomics UK (COG-UK) Consortium	Catherine Moore et al	https://www.gisaid.org	?	?	15/07/2020
Wales/PHWC-16633B/2020	ncov	EPI_ISL_490866	?	2020-06-17	Europe	United Kingdom	Wales		Europe	United Kingdom	Wales	genome	29865	Human	?	?	20B	B.1.1.289	GR	Wales Specialist Virology Centre Sequencing lab: Pathogen Genomics Unit	COVID-19 Genomics UK (COG-UK) Consortium	Catherine Moore et al	https://www.gisaid.org	?	?	15/07/2020
Wales/PHWC-16634A/2020	ncov	EPI_ISL_490867	?	2020-06-15	Europe	United Kingdom	Wales		Europe	United Kingdom	Wales	genome	29872	Human	?	?	20B	B.1.1.289	GR	Wales Specialist Virology Centre Sequencing lab: Pathogen Genomics Unit	COVID-19 Genomics UK (COG-UK) Consortium	Catherine Moore et al	https://www.gisaid.org	?	?	15/07/2020
Wales/PHWC-166359/2020	ncov	EPI_ISL_493985	?	2020-06-27	Europe	United Kingdom	Wales		Europe	United Kingdom	Wales	genome	29886	Human	?	?	20B	B.1.1	GR	Originating lab: Wales Specialist Virology Centre Sequencing lab: Pathogen Genomics Unit	COVID-19 Genomics UK (COG-UK) Consortium	Catherine Moore et al	https://www.gisaid.org	?	?	21/07/2020
Wales/PHWC-166368/2020	ncov	EPI_ISL_493986	?	2020-06-18	Europe	United Kingdom	Wales		Europe	United Kingdom	Wales	genome	29867	Human	?	?	20B	B.1.1.38	GR	Originating lab: Wales Specialist Virology Centre Sequencing lab: Pathogen Genomics Unit	COVID-19 Genomics UK (COG-UK) Consortium	Catherine Moore et al	https://www.gisaid.org	?	?	21/07/2020
Wales/PHWC-166377/2020	ncov	EPI_ISL_493987	?	2020-06-21	Europe	United Kingdom	Wales		Europe	United Kingdom	Wales	genome	29817	Human	?	?	20B	B.1.1.59	GR	Originating lab: Wales Specialist Virology Centre Sequencing lab: Pathogen Genomics Unit	COVID-19 Genomics UK (COG-UK) Consortium	Catherine Moore et al	https://www.gisaid.org	?	?	21/07/2020
Wales/PHWC-166386/2020	ncov	EPI_ISL_493988	?	2020-05-25	Europe	United Kingdom	Wales		Europe	United Kingdom	Wales	genome	29865	Human	?	?	20A	B.1.142	G	Originating lab: Wales Specialist Virology Centre Sequencing lab: Pathogen Genomics Unit	COVID-19 Genomics UK (COG-UK) Consortium	Catherine Moore et al	https://www.gisaid.org	?	?	21/07/2020
Wales/PHWC-166395/2020	ncov	EPI_ISL_493989	?	2020-05-26	Europe	United Kingdom	Wales		Europe	United Kingdom	Wales	genome	29867	Human	?	?	20B	B.1.1.2	GR	Originating lab: Wales Specialist Virology Centre Sequencing lab: Pathogen Genomics Unit	COVID-19 Genomics UK (COG-UK) Consortium	Catherine Moore et al	https://www.gisaid.org	?	?	21/07/2020
Wales/PHWC-1663A4/2020	ncov	EPI_ISL_493990	?	2020-06-27	Europe	United Kingdom	Wales		Europe	United Kingdom	Wales	genome	29864	Human	?	?	20B	B.1.1	GR	Originating lab: Wales Specialist Virology Centre Sequencing lab: Pathogen Genomics Unit	COVID-19 Genomics UK (COG-UK) Consortium	Catherine Moore et al	https://www.gisaid.org	?	?	21/07/2020
Wales/PHWC-1663B3/2020	ncov	EPI_ISL_493991	?	2020-06-19	Europe	United Kingdom	Wales		Europe	United Kingdom	Wales	genome	29850	Human	?	?	20B	B.1.1.38	GR	Originating lab: Wales Specialist Virology Centre Sequencing lab: Pathogen Genomics Unit	COVID-19 Genomics UK (COG-UK) Consortium	Catherine Moore et al	https://www.gisaid.org	?	?	21/07/2020
Wales/PHWC-1663C2/2020	ncov	EPI_ISL_493992	?	2020-06-27	Europe	United Kingdom	Wales		Europe	United Kingdom	Wales	genome	29848	Human	?	?	20B	B.1.1	GR	Originating lab: Wales Specialist Virology Centre Sequencing lab: Pathogen Genomics Unit	COVID-19 Genomics UK (COG-UK) Consortium	Catherine Moore et al	https://www.gisaid.org	?	?	21/07/2020
Wales/PHWC-1663D1/2020	ncov	EPI_ISL_493993	?	2020-06-27	Europe	United Kingdom	Wales		Europe	United Kingdom	Wales	genome	29840	Human	?	?	20B	B.1.1	GR	Originating lab: Wales Specialist Virology Centre Sequencing lab: Pathogen Genomics Unit	COVID-19 Genomics UK (COG-UK) Consortium	Catherine Moore et al	https://www.gisaid.org	?	?	21/07/2020
Wales/PHWC-1663E0/2020	ncov	EPI_ISL_493994	?	2020-06-12	Europe	United Kingdom	Wales		Europe	United Kingdom	Wales	genome	29810	Human	?	?	20B	B.1.1.38	GR	Originating lab: Wales Specialist Virology Centre Sequencing lab: Pathogen Genomics Unit	COVID-19 Genomics UK (COG-UK) Consortium	Catherine Moore et al	https://www.gisaid.org	?	?	21/07/2020
Wales/PHWC-16640B/2020	ncov	EPI_ISL_493995	?	2020-06-17	Europe	United Kingdom	Wales		Europe	United Kingdom	Wales	genome	29865	Human	?	?	20B	B.1.1.264	GR	Originating lab: Wales Specialist Virology Centre Sequencing lab: Pathogen Genomics Unit	COVID-19 Genomics UK (COG-UK) Consortium	Catherine Moore et al	https://www.gisaid.org	?	?	21/07/2020
Wales/PHWC-16641A/2020	ncov	EPI_ISL_493996	?	2020-06-13	Europe	United Kingdom	Wales		Europe	United Kingdom	Wales	genome	29810	Human	?	?	20B	B.1.1.38	GR	Originating lab: Wales Specialist Virology Centre Sequencing lab: Pathogen Genomics Unit	COVID-19 Genomics UK (COG-UK) Consortium	Catherine Moore et al	https://www.gisaid.org	?	?	21/07/2020
Wales/PHWC-166429/2020	ncov	EPI_ISL_493997	?	2020-06-13	Europe	United Kingdom	Wales		Europe	United Kingdom	Wales	genome	29855	Human	?	?	20B	B.1.1.38	GR	Originating lab: Wales Specialist Virology Centre Sequencing lab: Pathogen Genomics Unit	COVID-19 Genomics UK (COG-UK) Consortium	Catherine Moore et al	https://www.gisaid.org	?	?	21/07/2020
Wales/PHWC-166447/2020	ncov	EPI_ISL_493998	?	2020-06-21	Europe	United Kingdom	Wales		Europe	United Kingdom	Wales	genome	29816	Human	?	?	20B	B.1.1.59	GR	Originating lab: Wales Specialist Virology Centre Sequencing lab: Pathogen Genomics Unit	COVID-19 Genomics UK (COG-UK) Consortium	Catherine Moore et al	https://www.gisaid.org	?	?	21/07/2020
Wales/PHWC-166456/2020	ncov	EPI_ISL_493999	?	2020-05-01	Europe	United Kingdom	Wales		Europe	United Kingdom	Wales	genome	29865	Human	?	?	20B	B.1.1.237	GR	Originating lab: Wales Specialist Virology Centre Sequencing lab: Pathogen Genomics Unit	COVID-19 Genomics UK (COG-UK) Consortium	Catherine Moore et al	https://www.gisaid.org	?	?	21/07/2020
Wales/PHWC-166465/2020	ncov	EPI_ISL_494000	?	2020-06-14	Europe	United Kingdom	Wales		Europe	United Kingdom	Wales	genome	29859	Human	?	?	20B	B.1.1.264	GR	Originating lab: Wales Specialist Virology Centre Sequencing lab: Pathogen Genomics Unit	COVID-19 Genomics UK (COG-UK) Consortium	Catherine Moore et al	https://www.gisaid.org	?	?	21/07/2020
Wales/PHWC-166474/2020	ncov	EPI_ISL_494001	?	2020-06-27	Europe	United Kingdom	Wales		Europe	United Kingdom	Wales	genome	29850	Human	?	?	20B	B.1.1	GR	Originating lab: Wales Specialist Virology Centre Sequencing lab: Pathogen Genomics Unit	COVID-19 Genomics UK (COG-UK) Consortium	Catherine Moore et al	https://www.gisaid.org	?	?	21/07/2020
Wales/PHWC-166492/2020	ncov	EPI_ISL_494002	?	2020-06-14	Europe	United Kingdom	Wales		Europe	United Kingdom	Wales	genome	29865	Human	?	?	20B	B.1.1.237	GR	Originating lab: Wales Specialist Virology Centre Sequencing lab: Pathogen Genomics Unit	COVID-19 Genomics UK (COG-UK) Consortium	Catherine Moore et al	https://www.gisaid.org	?	?	21/07/2020
Wales/PHWC-1664A1/2020	ncov	EPI_ISL_494003	?	2020-06-14	Europe	United Kingdom	Wales		Europe	United Kingdom	Wales	genome	29819	Human	?	?	20B	B.1.1.237	GR	Originating lab: Wales Specialist Virology Centre Sequencing lab: Pathogen Genomics Unit	COVID-19 Genomics UK (COG-UK) Consortium	Catherine Moore et al	https://www.gisaid.org	?	?	21/07/2020
Wales/PHWC-1664B0/2020	ncov	EPI_ISL_494004	?	2020-06-14	Europe	United Kingdom	Wales		Europe	United Kingdom	Wales	genome	29819	Human	?	?	20B	B.1.1.264	GR	Originating lab: Wales Specialist Virology Centre Sequencing lab: Pathogen Genomics Unit	COVID-19 Genomics UK (COG-UK) Consortium	Catherine Moore et al	https://www.gisaid.org	?	?	21/07/2020
Wales/PHWC-1664CF/2020	ncov	EPI_ISL_494005	?	2020-06-23	Europe	United Kingdom	Wales		Europe	United Kingdom	Wales	genome	29818	Human	?	?	20B	B.1.1.59	GR	Originating lab: Wales Specialist Virology Centre Sequencing lab: Pathogen Genomics Unit	COVID-19 Genomics UK (COG-UK) Consortium	Catherine Moore et al	https://www.gisaid.org	?	?	21/07/2020
Wales/PHWC-1664DE/2020	ncov	EPI_ISL_494006	?	2020-06-10	Europe	United Kingdom	Wales		Europe	United Kingdom	Wales	genome	29849	Human	?	?	20B	B.1.1.38	GR	Originating lab: Wales Specialist Virology Centre Sequencing lab: Pathogen Genomics Unit	COVID-19 Genomics UK (COG-UK) Consortium	Catherine Moore et al	https://www.gisaid.org	?	?	21/07/2020
Wales/PHWC-1664ED/2020	ncov	EPI_ISL_494007	?	2020-06-19	Europe	United Kingdom	Wales		Europe	United Kingdom	Wales	genome	29888	Human	?	?	20B	B.1.1.38	GR	Originating lab: Wales Specialist Virology Centre Sequencing lab: Pathogen Genomics Unit	COVID-19 Genomics UK (COG-UK) Consortium	Catherine Moore et al	https://www.gisaid.org	?	?	21/07/2020
Wales/PHWC-1664FC/2020	ncov	EPI_ISL_494008	?	2020-06-27	Europe	United Kingdom	Wales		Europe	United Kingdom	Wales	genome	29865	Human	?	?	20B	B.1.1	GR	Originating lab: Wales Specialist Virology Centre Sequencing lab: Pathogen Genomics Unit	COVID-19 Genomics UK (COG-UK) Consortium	Catherine Moore et al	https://www.gisaid.org	?	?	21/07/2020
Wales/PHWC-166508/2020	ncov	EPI_ISL_494009	?	2020-06-15	Europe	United Kingdom	Wales		Europe	United Kingdom	Wales	genome	29853	Human	?	?	20B	B.1.1.237	GR	Originating lab: Wales Specialist Virology Centre Sequencing lab: Pathogen Genomics Unit	COVID-19 Genomics UK (COG-UK) Consortium	Catherine Moore et al	https://www.gisaid.org	?	?	21/07/2020
Wales/PHWC-166517/2020	ncov	EPI_ISL_494010	?	2020-06-27	Europe	United Kingdom	Wales		Europe	United Kingdom	Wales	genome	29865	Human	?	?	20B	B.1.1	GR	Originating lab: Wales Specialist Virology Centre Sequencing lab: Pathogen Genomics Unit	COVID-19 Genomics UK (COG-UK) Consortium	Catherine Moore et al	https://www.gisaid.org	?	?	21/07/2020
Wales/PHWC-166526/2020	ncov	EPI_ISL_494011	?	2020-06-11	Europe	United Kingdom	Wales		Europe	United Kingdom	Wales	genome	29858	Human	?	?	20B	B.1.1.38	GR	Originating lab: Wales Specialist Virology Centre Sequencing lab: Pathogen Genomics Unit	COVID-19 Genomics UK (COG-UK) Consortium	Catherine Moore et al	https://www.gisaid.org	?	?	21/07/2020
Wales/PHWC-166535/2020	ncov	EPI_ISL_494012	?	2020-06-15	Europe	United Kingdom	Wales		Europe	United Kingdom	Wales	genome	29864	Human	?	?	20B	B.1.1.38	GR	Originating lab: Wales Specialist Virology Centre Sequencing lab: Pathogen Genomics Unit	COVID-19 Genomics UK (COG-UK) Consortium	Catherine Moore et al	https://www.gisaid.org	?	?	21/07/2020
Wales/PHWC-166544/2020	ncov	EPI_ISL_494013	?	2020-06-23	Europe	United Kingdom	Wales		Europe	United Kingdom	Wales	genome	29818	Human	?	?	20B	B.1.1.59	GR	Originating lab: Wales Specialist Virology Centre Sequencing lab: Pathogen Genomics Unit	COVID-19 Genomics UK (COG-UK) Consortium	Catherine Moore et al	https://www.gisaid.org	?	?	21/07/2020
Wales/PHWC-166553/2020	ncov	EPI_ISL_494014	?	2020-05-27	Europe	United Kingdom	Wales		Europe	United Kingdom	Wales	genome	29864	Human	?	?	20A	B.1.142	G	Originating lab: Wales Specialist Virology Centre Sequencing lab: Pathogen Genomics Unit	COVID-19 Genomics UK (COG-UK) Consortium	Catherine Moore et al	https://www.gisaid.org	?	?	21/07/2020
Wales/PHWC-166562/2020	ncov	EPI_ISL_494015	?	2020-06-12	Europe	United Kingdom	Wales		Europe	United Kingdom	Wales	genome	29819	Human	?	?	20B	B.1.1.38	GR	Originating lab: Wales Specialist Virology Centre Sequencing lab: Pathogen Genomics Unit	COVID-19 Genomics UK (COG-UK) Consortium	Catherine Moore et al	https://www.gisaid.org	?	?	21/07/2020
Wales/PHWC-166580/2020	ncov	EPI_ISL_494016	?	2020-06-16	Europe	United Kingdom	Wales		Europe	United Kingdom	Wales	genome	29819	Human	?	?	20B	B.1.1.237	GR	Originating lab: Wales Specialist Virology Centre Sequencing lab: Pathogen Genomics Unit	COVID-19 Genomics UK (COG-UK) Consortium	Catherine Moore et al	https://www.gisaid.org	?	?	21/07/2020
Wales/PHWC-16659F/2020	ncov	EPI_ISL_494017	?	2020-06-22	Europe	United Kingdom	Wales		Europe	United Kingdom	Wales	genome	29821	Human	?	?	20B	B.1.1.59	GR	Originating lab: Wales Specialist Virology Centre Sequencing lab: Pathogen Genomics Unit	COVID-19 Genomics UK (COG-UK) Consortium	Catherine Moore et al	https://www.gisaid.org	?	?	21/07/2020
Wales/PHWC-1665AE/2020	ncov	EPI_ISL_494018	?	2020-06-19	Europe	United Kingdom	Wales		Europe	United Kingdom	Wales	genome	29865	Human	?	?	20B	B.1.1.38	GR	Originating lab: Wales Specialist Virology Centre Sequencing lab: Pathogen Genomics Unit	COVID-19 Genomics UK (COG-UK) Consortium	Catherine Moore et al	https://www.gisaid.org	?	?	21/07/2020
Wales/PHWC-1665BD/2020	ncov	EPI_ISL_494019	?	2020-06-22	Europe	United Kingdom	Wales		Europe	United Kingdom	Wales	genome	29818	Human	?	?	20B	B.1.1.59	GR	Originating lab: Wales Specialist Virology Centre Sequencing lab: Pathogen Genomics Unit	COVID-19 Genomics UK (COG-UK) Consortium	Catherine Moore et al	https://www.gisaid.org	?	?	21/07/2020
Wales/PHWC-1665CC/2020	ncov	EPI_ISL_494020	?	2020-06-27	Europe	United Kingdom	Wales		Europe	United Kingdom	Wales	genome	29865	Human	?	?	20B	B.1.1	GR	Originating lab: Wales Specialist Virology Centre Sequencing lab: Pathogen Genomics Unit	COVID-19 Genomics UK (COG-UK) Consortium	Catherine Moore et al	https://www.gisaid.org	?	?	21/07/2020
Wales/PHWC-1665DB/2020	ncov	EPI_ISL_494021	?	2020-06-12	Europe	United Kingdom	Wales		Europe	United Kingdom	Wales	genome	29818	Human	?	?	20B	B.1.1.264	GR	Originating lab: Wales Specialist Virology Centre Sequencing lab: Pathogen Genomics Unit	COVID-19 Genomics UK (COG-UK) Consortium	Catherine Moore et al	https://www.gisaid.org	?	?	21/07/2020
Wales/PHWC-1665F9/2020	ncov	EPI_ISL_494022	?	2020-06-05	Europe	United Kingdom	Wales		Europe	United Kingdom	Wales	genome	29817	Human	?	?	20B	B.1.1.30	GR	Originating lab: Wales Specialist Virology Centre Sequencing lab: Pathogen Genomics Unit	COVID-19 Genomics UK (COG-UK) Consortium	Catherine Moore et al	https://www.gisaid.org	?	?	21/07/2020
Wales/PHWC-166623/2020	ncov	EPI_ISL_494023	?	2020-05-27	Europe	United Kingdom	Wales		Europe	United Kingdom	Wales	genome	29874	Human	?	?	20B	B.1.1.289	GR	Originating lab: Wales Specialist Virology Centre Sequencing lab: Pathogen Genomics Unit	COVID-19 Genomics UK (COG-UK) Consortium	Catherine Moore et al	https://www.gisaid.org	?	?	21/07/2020
Wales/PHWC-166632/2020	ncov	EPI_ISL_494024	?	2020-06-21	Europe	United Kingdom	Wales		Europe	United Kingdom	Wales	genome	29819	Human	?	?	20B	B.1.1.59	GR	Originating lab: Wales Specialist Virology Centre Sequencing lab: Pathogen Genomics Unit	COVID-19 Genomics UK (COG-UK) Consortium	Catherine Moore et al	https://www.gisaid.org	?	?	21/07/2020
Wales/PHWC-166650/2020	ncov	EPI_ISL_494025	?	2020-06-16	Europe	United Kingdom	Wales		Europe	United Kingdom	Wales	genome	29819	Human	?	?	20B	B.1.1.237	GR	Originating lab: Wales Specialist Virology Centre Sequencing lab: Pathogen Genomics Unit	COVID-19 Genomics UK (COG-UK) Consortium	Catherine Moore et al	https://www.gisaid.org	?	?	21/07/2020
Wales/PHWC-16666F/2020	ncov	EPI_ISL_494026	?	2020-06-27	Europe	United Kingdom	Wales		Europe	United Kingdom	Wales	genome	29891	Human	?	?	20B	B.1.1	GR	Originating lab: Wales Specialist Virology Centre Sequencing lab: Pathogen Genomics Unit	COVID-19 Genomics UK (COG-UK) Consortium	Catherine Moore et al	https://www.gisaid.org	?	?	21/07/2020
Wales/PHWC-16667E/2020	ncov	EPI_ISL_494027	?	2020-06-23	Europe	United Kingdom	Wales		Europe	United Kingdom	Wales	genome	29819	Human	?	?	20B	B.1.1.59	GR	Originating lab: Wales Specialist Virology Centre Sequencing lab: Pathogen Genomics Unit	COVID-19 Genomics UK (COG-UK) Consortium	Catherine Moore et al	https://www.gisaid.org	?	?	21/07/2020
Wales/PHWC-16668D/2020	ncov	EPI_ISL_494028	?	2020-06-27	Europe	United Kingdom	Wales		Europe	United Kingdom	Wales	genome	29865	Human	?	?	20B	B.1.1	GR	Originating lab: Wales Specialist Virology Centre Sequencing lab: Pathogen Genomics Unit	COVID-19 Genomics UK (COG-UK) Consortium	Catherine Moore et al	https://www.gisaid.org	?	?	21/07/2020
Wales/PHWC-16669C/2020	ncov	EPI_ISL_494029	?	2020-06-14	Europe	United Kingdom	Wales		Europe	United Kingdom	Wales	genome	29865	Human	?	?	20B	B.1.1.30	GR	Originating lab: Wales Specialist Virology Centre Sequencing lab: Pathogen Genomics Unit	COVID-19 Genomics UK (COG-UK) Consortium	Catherine Moore et al	https://www.gisaid.org	?	?	21/07/2020
Wales/PHWC-1666BA/2020	ncov	EPI_ISL_494030	?	2020-06-21	Europe	United Kingdom	Wales		Europe	United Kingdom	Wales	genome	29840	Human	?	?	20B	B.1.1.59	GR	Originating lab: Wales Specialist Virology Centre Sequencing lab: Pathogen Genomics Unit	COVID-19 Genomics UK (COG-UK) Consortium	Catherine Moore et al	https://www.gisaid.org	?	?	21/07/2020
Wales/PHWC-166702/2020	ncov	EPI_ISL_494031	?	2020-06-13	Europe	United Kingdom	Wales		Europe	United Kingdom	Wales	genome	29831	Human	?	?	20B	B.1.1.38	GR	Originating lab: Wales Specialist Virology Centre Sequencing lab: Pathogen Genomics Unit	COVID-19 Genomics UK (COG-UK) Consortium	Catherine Moore et al	https://www.gisaid.org	?	?	21/07/2020
Wales/PHWC-166711/2020	ncov	EPI_ISL_494032	?	2020-06-23	Europe	United Kingdom	Wales		Europe	United Kingdom	Wales	genome	29819	Human	?	?	20B	B.1.1.59	GR	Originating lab: Wales Specialist Virology Centre Sequencing lab: Pathogen Genomics Unit	COVID-19 Genomics UK (COG-UK) Consortium	Catherine Moore et al	https://www.gisaid.org	?	?	21/07/2020
Wales/PHWC-166720/2020	ncov	EPI_ISL_494033	?	2020-06-23	Europe	United Kingdom	Wales		Europe	United Kingdom	Wales	genome	29816	Human	?	?	20B	B.1.1.59	GR	Originating lab: Wales Specialist Virology Centre Sequencing lab: Pathogen Genomics Unit	COVID-19 Genomics UK (COG-UK) Consortium	Catherine Moore et al	https://www.gisaid.org	?	?	21/07/2020
Wales/PHWC-16673F/2020	ncov	EPI_ISL_494034	?	2020-06-22	Europe	United Kingdom	Wales		Europe	United Kingdom	Wales	genome	29818	Human	?	?	20B	B.1.1.59	GR	Originating lab: Wales Specialist Virology Centre Sequencing lab: Pathogen Genomics Unit	COVID-19 Genomics UK (COG-UK) Consortium	Catherine Moore et al	https://www.gisaid.org	?	?	21/07/2020
Wales/PHWC-16675D/2020	ncov	EPI_ISL_494035	?	2020-06-18	Europe	United Kingdom	Wales		Europe	United Kingdom	Wales	genome	29815	Human	?	?	20B	B.1.1.38	GR	Originating lab: Wales Specialist Virology Centre Sequencing lab: Pathogen Genomics Unit	COVID-19 Genomics UK (COG-UK) Consortium	Catherine Moore et al	https://www.gisaid.org	?	?	21/07/2020
Wales/PHWC-16676C/2020	ncov	EPI_ISL_494036	?	2020-06-27	Europe	United Kingdom	Wales		Europe	United Kingdom	Wales	genome	29865	Human	?	?	20B	B.1.1	GR	Originating lab: Wales Specialist Virology Centre Sequencing lab: Pathogen Genomics Unit	COVID-19 Genomics UK (COG-UK) Consortium	Catherine Moore et al	https://www.gisaid.org	?	?	21/07/2020
Wales/PHWC-16677B/2020	ncov	EPI_ISL_494037	?	2020-06-17	Europe	United Kingdom	Wales		Europe	United Kingdom	Wales	genome	29880	Human	?	?	20B	B.1.1.30	GR	Originating lab: Wales Specialist Virology Centre Sequencing lab: Pathogen Genomics Unit	COVID-19 Genomics UK (COG-UK) Consortium	Catherine Moore et al	https://www.gisaid.org	?	?	21/07/2020
Wales/PHWC-166799/2020	ncov	EPI_ISL_494038	?	2020-06-23	Europe	United Kingdom	Wales		Europe	United Kingdom	Wales	genome	29818	Human	?	?	20B	B.1.1.59	GR	Originating lab: Wales Specialist Virology Centre Sequencing lab: Pathogen Genomics Unit	COVID-19 Genomics UK (COG-UK) Consortium	Catherine Moore et al	https://www.gisaid.org	?	?	21/07/2020
Wales/PHWC-1667A8/2020	ncov	EPI_ISL_494039	?	2020-05-26	Europe	United Kingdom	Wales		Europe	United Kingdom	Wales	genome	29861	Human	?	?	20C	B.1.44	GH	Originating lab: Wales Specialist Virology Centre Sequencing lab: Pathogen Genomics Unit	COVID-19 Genomics UK (COG-UK) Consortium	Catherine Moore et al	https://www.gisaid.org	?	?	21/07/2020
Wales/PHWC-1667C6/2020	ncov	EPI_ISL_494040	?	2020-05-27	Europe	United Kingdom	Wales		Europe	United Kingdom	Wales	genome	29864	Human	?	?	20A	B.1.93	G	Originating lab: Wales Specialist Virology Centre Sequencing lab: Pathogen Genomics Unit	COVID-19 Genomics UK (COG-UK) Consortium	Catherine Moore et al	https://www.gisaid.org	?	?	21/07/2020
Wales/PHWC-1667D5/2020	ncov	EPI_ISL_494041	?	2020-06-21	Europe	United Kingdom	Wales		Europe	United Kingdom	Wales	genome	29818	Human	?	?	20B	B.1.1.59	GR	Originating lab: Wales Specialist Virology Centre Sequencing lab: Pathogen Genomics Unit	COVID-19 Genomics UK (COG-UK) Consortium	Catherine Moore et al	https://www.gisaid.org	?	?	21/07/2020
Wales/PHWC-1667E4/2020	ncov	EPI_ISL_494042	?	2020-06-02	Europe	United Kingdom	Wales		Europe	United Kingdom	Wales	genome	29862	Human	?	?	20A	B.1.142	G	Originating lab: Wales Specialist Virology Centre Sequencing lab: Pathogen Genomics Unit	COVID-19 Genomics UK (COG-UK) Consortium	Catherine Moore et al	https://www.gisaid.org	?	?	21/07/2020
Wales/PHWC-1667F3/2020	ncov	EPI_ISL_494043	?	2020-06-27	Europe	United Kingdom	Wales		Europe	United Kingdom	Wales	genome	29819	Human	?	?	20B	B.1.1	GR	Originating lab: Wales Specialist Virology Centre Sequencing lab: Pathogen Genomics Unit	COVID-19 Genomics UK (COG-UK) Consortium	Catherine Moore et al	https://www.gisaid.org	?	?	21/07/2020
Wales/PHWC-16680F/2020	ncov	EPI_ISL_494044	?	2020-06-27	Europe	United Kingdom	Wales		Europe	United Kingdom	Wales	genome	29865	Human	?	?	20B	B.1.1	GR	Originating lab: Wales Specialist Virology Centre Sequencing lab: Pathogen Genomics Unit	COVID-19 Genomics UK (COG-UK) Consortium	Catherine Moore et al	https://www.gisaid.org	?	?	21/07/2020
Wales/PHWC-16681E/2020	ncov	EPI_ISL_494045	?	2020-06-10	Europe	United Kingdom	Wales		Europe	United Kingdom	Wales	genome	29859	Human	?	?	20B	B.1.1.38	GR	Originating lab: Wales Specialist Virology Centre Sequencing lab: Pathogen Genomics Unit	COVID-19 Genomics UK (COG-UK) Consortium	Catherine Moore et al	https://www.gisaid.org	?	?	21/07/2020
Wales/PHWC-16682D/2020	ncov	EPI_ISL_494046	?	2020-06-18	Europe	United Kingdom	Wales		Europe	United Kingdom	Wales	genome	29859	Human	?	?	20B	B.1.1.264	GR	Originating lab: Wales Specialist Virology Centre Sequencing lab: Pathogen Genomics Unit	COVID-19 Genomics UK (COG-UK) Consortium	Catherine Moore et al	https://www.gisaid.org	?	?	21/07/2020
Wales/PHWC-16683C/2020	ncov	EPI_ISL_494047	?	2020-06-27	Europe	United Kingdom	Wales		Europe	United Kingdom	Wales	genome	29900	Human	?	?	20B	B.1.1	GR	Originating lab: Wales Specialist Virology Centre Sequencing lab: Pathogen Genomics Unit	COVID-19 Genomics UK (COG-UK) Consortium	Catherine Moore et al	https://www.gisaid.org	?	?	21/07/2020
Wales/PHWC-16684B/2020	ncov	EPI_ISL_494048	?	2020-06-29	Europe	United Kingdom	Wales		Europe	United Kingdom	Wales	genome	29865	Human	?	?	20B	B.1.1.289	GR	Originating lab: Wales Specialist Virology Centre Sequencing lab: Pathogen Genomics Unit	COVID-19 Genomics UK (COG-UK) Consortium	Catherine Moore et al	https://www.gisaid.org	?	?	21/07/2020
Wales/PHWC-16685A/2020	ncov	EPI_ISL_494049	?	2020-06-23	Europe	United Kingdom	Wales		Europe	United Kingdom	Wales	genome	29818	Human	?	?	20B	B.1.1.59	GR	Originating lab: Wales Specialist Virology Centre Sequencing lab: Pathogen Genomics Unit	COVID-19 Genomics UK (COG-UK) Consortium	Catherine Moore et al	https://www.gisaid.org	?	?	21/07/2020
Wales/PHWC-166869/2020	ncov	EPI_ISL_494050	?	2020-06-27	Europe	United Kingdom	Wales		Europe	United Kingdom	Wales	genome	29840	Human	?	?	20B	B.1.1	GR	Originating lab: Wales Specialist Virology Centre Sequencing lab: Pathogen Genomics Unit	COVID-19 Genomics UK (COG-UK) Consortium	Catherine Moore et al	https://www.gisaid.org	?	?	21/07/2020
Wales/PHWC-166878/2020	ncov	EPI_ISL_494051	?	2020-06-11	Europe	United Kingdom	Wales		Europe	United Kingdom	Wales	genome	29819	Human	?	?	20B	B.1.1.38	GR	Originating lab: Wales Specialist Virology Centre Sequencing lab: Pathogen Genomics Unit	COVID-19 Genomics UK (COG-UK) Consortium	Catherine Moore et al	https://www.gisaid.org	?	?	21/07/2020
Wales/PHWC-166887/2020	ncov	EPI_ISL_494052	?	2020-06-10	Europe	United Kingdom	Wales		Europe	United Kingdom	Wales	genome	29819	Human	?	?	20B	B.1.1.38	GR	Originating lab: Wales Specialist Virology Centre Sequencing lab: Pathogen Genomics Unit	COVID-19 Genomics UK (COG-UK) Consortium	Catherine Moore et al	https://www.gisaid.org	?	?	21/07/2020
Wales/PHWC-166896/2020	ncov	EPI_ISL_494053	?	2020-06-27	Europe	United Kingdom	Wales		Europe	United Kingdom	Wales	genome	29889	Human	?	?	20B	B.1.1	GR	Originating lab: Wales Specialist Virology Centre Sequencing lab: Pathogen Genomics Unit	COVID-19 Genomics UK (COG-UK) Consortium	Catherine Moore et al	https://www.gisaid.org	?	?	21/07/2020
Wales/PHWC-1668B4/2020	ncov	EPI_ISL_494054	?	2020-06-23	Europe	United Kingdom	Wales		Europe	United Kingdom	Wales	genome	29861	Human	?	?	20B	B.1.1.59	GR	Originating lab: Wales Specialist Virology Centre Sequencing lab: Pathogen Genomics Unit	COVID-19 Genomics UK (COG-UK) Consortium	Catherine Moore et al	https://www.gisaid.org	?	?	21/07/2020
Wales/PHWC-1668C3/2020	ncov	EPI_ISL_494055	?	2020-06-21	Europe	United Kingdom	Wales		Europe	United Kingdom	Wales	genome	29819	Human	?	?	20B	B.1.1.59	GR	Originating lab: Wales Specialist Virology Centre Sequencing lab: Pathogen Genomics Unit	COVID-19 Genomics UK (COG-UK) Consortium	Catherine Moore et al	https://www.gisaid.org	?	?	21/07/2020
Wales/PHWC-1668D2/2020	ncov	EPI_ISL_494056	?	2020-05-30	Europe	United Kingdom	Wales		Europe	United Kingdom	Wales	genome	29856	Human	?	?	20B	B.1.1.38	GR	Originating lab: Wales Specialist Virology Centre Sequencing lab: Pathogen Genomics Unit	COVID-19 Genomics UK (COG-UK) Consortium	Catherine Moore et al	https://www.gisaid.org	?	?	21/07/2020
Wales/PHWC-1668E1/2020	ncov	EPI_ISL_494057	?	2020-06-27	Europe	United Kingdom	Wales		Europe	United Kingdom	Wales	genome	29865	Human	?	?	20B	B.1.1	GR	Originating lab: Wales Specialist Virology Centre Sequencing lab: Pathogen Genomics Unit	COVID-19 Genomics UK (COG-UK) Consortium	Catherine Moore et al	https://www.gisaid.org	?	?	21/07/2020
Wales/PHWC-1668F0/2020	ncov	EPI_ISL_494058	?	2020-06-27	Europe	United Kingdom	Wales		Europe	United Kingdom	Wales	genome	29865	Human	?	?	20B	B.1.1	GR	Originating lab: Wales Specialist Virology Centre Sequencing lab: Pathogen Genomics Unit	COVID-19 Genomics UK (COG-UK) Consortium	Catherine Moore et al	https://www.gisaid.org	?	?	21/07/2020
Wales/PHWC-16690C/2020	ncov	EPI_ISL_494059	?	2020-06-27	Europe	United Kingdom	Wales		Europe	United Kingdom	Wales	genome	29865	Human	?	?	20B	B.1.1	GR	Originating lab: Wales Specialist Virology Centre Sequencing lab: Pathogen Genomics Unit	COVID-19 Genomics UK (COG-UK) Consortium	Catherine Moore et al	https://www.gisaid.org	?	?	21/07/2020
Wales/PHWC-16691B/2020	ncov	EPI_ISL_494060	?	2020-06-27	Europe	United Kingdom	Wales		Europe	United Kingdom	Wales	genome	29865	Human	?	?	20B	B.1.1	GR	Originating lab: Wales Specialist Virology Centre Sequencing lab: Pathogen Genomics Unit	COVID-19 Genomics UK (COG-UK) Consortium	Catherine Moore et al	https://www.gisaid.org	?	?	21/07/2020
Wales/PHWC-16692A/2020	ncov	EPI_ISL_494061	?	2020-06-16	Europe	United Kingdom	Wales		Europe	United Kingdom	Wales	genome	29864	Human	?	?	20B	B.1.1.16	GR	Originating lab: Wales Specialist Virology Centre Sequencing lab: Pathogen Genomics Unit	COVID-19 Genomics UK (COG-UK) Consortium	Catherine Moore et al	https://www.gisaid.org	?	?	21/07/2020
Wales/PHWC-166957/2020	ncov	EPI_ISL_494062	?	2020-06-27	Europe	United Kingdom	Wales		Europe	United Kingdom	Wales	genome	29865	Human	?	?	20B	B.1.1	GR	Originating lab: Wales Specialist Virology Centre Sequencing lab: Pathogen Genomics Unit	COVID-19 Genomics UK (COG-UK) Consortium	Catherine Moore et al	https://www.gisaid.org	?	?	21/07/2020
Wales/PHWC-166966/2020	ncov	EPI_ISL_494063	?	2020-06-19	Europe	United Kingdom	Wales		Europe	United Kingdom	Wales	genome	29835	Human	?	?	20B	B.1.1.1	GR	Originating lab: Wales Specialist Virology Centre Sequencing lab: Pathogen Genomics Unit	COVID-19 Genomics UK (COG-UK) Consortium	Catherine Moore et al	https://www.gisaid.org	?	?	21/07/2020
Wales/PHWC-166975/2020	ncov	EPI_ISL_494064	?	2020-05-31	Europe	United Kingdom	Wales		Europe	United Kingdom	Wales	genome	29864	Human	?	?	20B	B.1.1.289	GR	Originating lab: Wales Specialist Virology Centre Sequencing lab: Pathogen Genomics Unit	COVID-19 Genomics UK (COG-UK) Consortium	Catherine Moore et al	https://www.gisaid.org	?	?	21/07/2020
Wales/PHWC-166984/2020	ncov	EPI_ISL_494065	?	2020-06-19	Europe	United Kingdom	Wales		Europe	United Kingdom	Wales	genome	29855	Human	?	?	20B	B.1.1.38	GR	Originating lab: Wales Specialist Virology Centre Sequencing lab: Pathogen Genomics Unit	COVID-19 Genomics UK (COG-UK) Consortium	Catherine Moore et al	https://www.gisaid.org	?	?	21/07/2020
Wales/PHWC-1669B1/2020	ncov	EPI_ISL_494066	?	2020-06-23	Europe	United Kingdom	Wales		Europe	United Kingdom	Wales	genome	29892	Human	?	?	20B	B.1.1.237	GR	Originating lab: Wales Specialist Virology Centre Sequencing lab: Pathogen Genomics Unit	COVID-19 Genomics UK (COG-UK) Consortium	Catherine Moore et al	https://www.gisaid.org	?	?	21/07/2020
Wales/PHWC-1669DF/2020	ncov	EPI_ISL_494067	?	2020-06-18	Europe	United Kingdom	Wales		Europe	United Kingdom	Wales	genome	29860	Human	?	?	20B	B.1.1.289	GR	Originating lab: Wales Specialist Virology Centre Sequencing lab: Pathogen Genomics Unit	COVID-19 Genomics UK (COG-UK) Consortium	Catherine Moore et al	https://www.gisaid.org	?	?	21/07/2020
Wales/PHWC-1669EE/2020	ncov	EPI_ISL_494068	?	2020-06-21	Europe	United Kingdom	Wales		Europe	United Kingdom	Wales	genome	29818	Human	?	?	20B	B.1.1.59	GR	Originating lab: Wales Specialist Virology Centre Sequencing lab: Pathogen Genomics Unit	COVID-19 Genomics UK (COG-UK) Consortium	Catherine Moore et al	https://www.gisaid.org	?	?	21/07/2020
Wales/PHWC-166A09/2020	ncov	EPI_ISL_494069	?	2020-06-15	Europe	United Kingdom	Wales		Europe	United Kingdom	Wales	genome	29820	Human	?	?	20B	B.1.1.264	GR	Originating lab: Wales Specialist Virology Centre Sequencing lab: Pathogen Genomics Unit	COVID-19 Genomics UK (COG-UK) Consortium	Catherine Moore et al	https://www.gisaid.org	?	?	21/07/2020
Wales/PHWC-166A18/2020	ncov	EPI_ISL_494070	?	2020-06-21	Europe	United Kingdom	Wales		Europe	United Kingdom	Wales	genome	29819	Human	?	?	20B	B.1.1.59	GR	Originating lab: Wales Specialist Virology Centre Sequencing lab: Pathogen Genomics Unit	COVID-19 Genomics UK (COG-UK) Consortium	Catherine Moore et al	https://www.gisaid.org	?	?	21/07/2020
Wales/PHWC-166A36/2020	ncov	EPI_ISL_494071	?	2020-06-23	Europe	United Kingdom	Wales		Europe	United Kingdom	Wales	genome	29819	Human	?	?	20B	B.1.1.59	GR	Originating lab: Wales Specialist Virology Centre Sequencing lab: Pathogen Genomics Unit	COVID-19 Genomics UK (COG-UK) Consortium	Catherine Moore et al	https://www.gisaid.org	?	?	21/07/2020
Wales/PHWC-166A45/2020	ncov	EPI_ISL_494072	?	2020-06-27	Europe	United Kingdom	Wales		Europe	United Kingdom	Wales	genome	29865	Human	?	?	20B	B.1.1	GR	Originating lab: Wales Specialist Virology Centre Sequencing lab: Pathogen Genomics Unit	COVID-19 Genomics UK (COG-UK) Consortium	Catherine Moore et al	https://www.gisaid.org	?	?	21/07/2020
Wales/PHWC-166A54/2020	ncov	EPI_ISL_494073	?	2020-06-10	Europe	United Kingdom	Wales		Europe	United Kingdom	Wales	genome	29819	Human	?	?	20B	B.1.1.38	GR	Originating lab: Wales Specialist Virology Centre Sequencing lab: Pathogen Genomics Unit	COVID-19 Genomics UK (COG-UK) Consortium	Catherine Moore et al	https://www.gisaid.org	?	?	21/07/2020
Wales/PHWC-166A63/2020	ncov	EPI_ISL_494074	?	2020-06-21	Europe	United Kingdom	Wales		Europe	United Kingdom	Wales	genome	29819	Human	?	?	20B	B.1.1.59	GR	Originating lab: Wales Specialist Virology Centre Sequencing lab: Pathogen Genomics Unit	COVID-19 Genomics UK (COG-UK) Consortium	Catherine Moore et al	https://www.gisaid.org	?	?	21/07/2020
Wales/PHWC-166A72/2020	ncov	EPI_ISL_494075	?	2020-06-27	Europe	United Kingdom	Wales		Europe	United Kingdom	Wales	genome	29823	Human	?	?	20B	B.1.1	GR	Originating lab: Wales Specialist Virology Centre Sequencing lab: Pathogen Genomics Unit	COVID-19 Genomics UK (COG-UK) Consortium	Catherine Moore et al	https://www.gisaid.org	?	?	21/07/2020
Wales/PHWC-166A81/2020	ncov	EPI_ISL_494076	?	2020-06-21	Europe	United Kingdom	Wales		Europe	United Kingdom	Wales	genome	29818	Human	?	?	20B	B.1.1.59	GR	Originating lab: Wales Specialist Virology Centre Sequencing lab: Pathogen Genomics Unit	COVID-19 Genomics UK (COG-UK) Consortium	Catherine Moore et al	https://www.gisaid.org	?	?	21/07/2020
Wales/PHWC-166ABE/2020	ncov	EPI_ISL_494077	?	2020-06-27	Europe	United Kingdom	Wales		Europe	United Kingdom	Wales	genome	29870	Human	?	?	20B	B.1.1	GR	Originating lab: Wales Specialist Virology Centre Sequencing lab: Pathogen Genomics Unit	COVID-19 Genomics UK (COG-UK) Consortium	Catherine Moore et al	https://www.gisaid.org	?	?	21/07/2020
Wales/PHWC-166ACD/2020	ncov	EPI_ISL_494078	?	2020-06-27	Europe	United Kingdom	Wales		Europe	United Kingdom	Wales	genome	29818	Human	?	?	20B	B.1.1	GR	Originating lab: Wales Specialist Virology Centre Sequencing lab: Pathogen Genomics Unit	COVID-19 Genomics UK (COG-UK) Consortium	Catherine Moore et al	https://www.gisaid.org	?	?	21/07/2020
Wales/PHWC-166ADC/2020	ncov	EPI_ISL_494079	?	2020-06-22	Europe	United Kingdom	Wales		Europe	United Kingdom	Wales	genome	29856	Human	?	?	20B	B.1.1.59	GR	Originating lab: Wales Specialist Virology Centre Sequencing lab: Pathogen Genomics Unit	COVID-19 Genomics UK (COG-UK) Consortium	Catherine Moore et al	https://www.gisaid.org	?	?	21/07/2020
Wales/PHWC-166AEB/2020	ncov	EPI_ISL_494080	?	2020-06-27	Europe	United Kingdom	Wales		Europe	United Kingdom	Wales	genome	29844	Human	?	?	20B	B.1.1	GR	Originating lab: Wales Specialist Virology Centre Sequencing lab: Pathogen Genomics Unit	COVID-19 Genomics UK (COG-UK) Consortium	Catherine Moore et al	https://www.gisaid.org	?	?	21/07/2020
Wales/PHWC-166AFA/2020	ncov	EPI_ISL_494081	?	2020-06-12	Europe	United Kingdom	Wales		Europe	United Kingdom	Wales	genome	29861	Human	?	?	20B	B.1.1.16	GR	Originating lab: Wales Specialist Virology Centre Sequencing lab: Pathogen Genomics Unit	COVID-19 Genomics UK (COG-UK) Consortium	Catherine Moore et al	https://www.gisaid.org	?	?	21/07/2020
Wales/PHWC-166B06/2020	ncov	EPI_ISL_494082	?	2020-06-12	Europe	United Kingdom	Wales		Europe	United Kingdom	Wales	genome	29819	Human	?	?	20B	B.1.1.264	GR	Originating lab: Wales Specialist Virology Centre Sequencing lab: Pathogen Genomics Unit	COVID-19 Genomics UK (COG-UK) Consortium	Catherine Moore et al	https://www.gisaid.org	?	?	21/07/2020
Wales/PHWC-166B15/2020	ncov	EPI_ISL_494083	?	2020-05-25	Europe	United Kingdom	Wales		Europe	United Kingdom	Wales	genome	29854	Human	?	?	20C	B.1.120	GH	Originating lab: Wales Specialist Virology Centre Sequencing lab: Pathogen Genomics Unit	COVID-19 Genomics UK (COG-UK) Consortium	Catherine Moore et al	https://www.gisaid.org	?	?	21/07/2020
Wales/PHWC-166B33/2020	ncov	EPI_ISL_494084	?	2020-06-15	Europe	United Kingdom	Wales		Europe	United Kingdom	Wales	genome	29818	Human	?	?	20B	B.1.1.237	GR	Originating lab: Wales Specialist Virology Centre Sequencing lab: Pathogen Genomics Unit	COVID-19 Genomics UK (COG-UK) Consortium	Catherine Moore et al	https://www.gisaid.org	?	?	21/07/2020
Wales/PHWC-166B42/2020	ncov	EPI_ISL_494085	?	2020-06-19	Europe	United Kingdom	Wales		Europe	United Kingdom	Wales	genome	29816	Human	?	?	20B	B.1.1.38	GR	Originating lab: Wales Specialist Virology Centre Sequencing lab: Pathogen Genomics Unit	COVID-19 Genomics UK (COG-UK) Consortium	Catherine Moore et al	https://www.gisaid.org	?	?	21/07/2020
Wales/PHWC-166B51/2020	ncov	EPI_ISL_494086	?	2020-06-21	Europe	United Kingdom	Wales		Europe	United Kingdom	Wales	genome	29855	Human	?	?	20B	B.1.1.59	GR	Originating lab: Wales Specialist Virology Centre Sequencing lab: Pathogen Genomics Unit	COVID-19 Genomics UK (COG-UK) Consortium	Catherine Moore et al	https://www.gisaid.org	?	?	21/07/2020
Wales/PHWC-166B7F/2020	ncov	EPI_ISL_494087	?	2020-06-21	Europe	United Kingdom	Wales		Europe	United Kingdom	Wales	genome	29818	Human	?	?	20B	B.1.1.59	GR	Originating lab: Wales Specialist Virology Centre Sequencing lab: Pathogen Genomics Unit	COVID-19 Genomics UK (COG-UK) Consortium	Catherine Moore et al	https://www.gisaid.org	?	?	21/07/2020
Wales/PHWC-166B8E/2020	ncov	EPI_ISL_494088	?	2020-06-27	Europe	United Kingdom	Wales		Europe	United Kingdom	Wales	genome	29865	Human	?	?	20B	B.1.1	GR	Originating lab: Wales Specialist Virology Centre Sequencing lab: Pathogen Genomics Unit	COVID-19 Genomics UK (COG-UK) Consortium	Catherine Moore et al	https://www.gisaid.org	?	?	21/07/2020
Wales/PHWC-166BAC/2020	ncov	EPI_ISL_494089	?	2020-06-21	Europe	United Kingdom	Wales		Europe	United Kingdom	Wales	genome	29844	Human	?	?	20B	B.1.1.59	GR	Originating lab: Wales Specialist Virology Centre Sequencing lab: Pathogen Genomics Unit	COVID-19 Genomics UK (COG-UK) Consortium	Catherine Moore et al	https://www.gisaid.org	?	?	21/07/2020
Wales/PHWC-166BBB/2020	ncov	EPI_ISL_494090	?	2020-06-22	Europe	United Kingdom	Wales		Europe	United Kingdom	Wales	genome	29825	Human	?	?	20B	B.1.1.264	GR	Originating lab: Wales Specialist Virology Centre Sequencing lab: Pathogen Genomics Unit	COVID-19 Genomics UK (COG-UK) Consortium	Catherine Moore et al	https://www.gisaid.org	?	?	21/07/2020
Wales/PHWC-166BCA/2020	ncov	EPI_ISL_494091	?	2020-06-27	Europe	United Kingdom	Wales		Europe	United Kingdom	Wales	genome	29864	Human	?	?	20B	B.1.1	GR	Originating lab: Wales Specialist Virology Centre Sequencing lab: Pathogen Genomics Unit	COVID-19 Genomics UK (COG-UK) Consortium	Catherine Moore et al	https://www.gisaid.org	?	?	21/07/2020
Wales/PHWC-166BE8/2020	ncov	EPI_ISL_494092	?	2020-06-15	Europe	United Kingdom	Wales		Europe	United Kingdom	Wales	genome	29857	Human	?	?	20B	B.1.1.264	GR	Originating lab: Wales Specialist Virology Centre Sequencing lab: Pathogen Genomics Unit	COVID-19 Genomics UK (COG-UK) Consortium	Catherine Moore et al	https://www.gisaid.org	?	?	21/07/2020
Wales/PHWC-166BF7/2020	ncov	EPI_ISL_494093	?	2020-06-14	Europe	United Kingdom	Wales		Europe	United Kingdom	Wales	genome	29826	Human	?	?	20B	B.1.1.38	GR	Originating lab: Wales Specialist Virology Centre Sequencing lab: Pathogen Genomics Unit	COVID-19 Genomics UK (COG-UK) Consortium	Catherine Moore et al	https://www.gisaid.org	?	?	21/07/2020
Wales/PHWC-166C03/2020	ncov	EPI_ISL_494094	?	2020-06-27	Europe	United Kingdom	Wales		Europe	United Kingdom	Wales	genome	29887	Human	?	?	20B	B.1.1	GR	Originating lab: Wales Specialist Virology Centre Sequencing lab: Pathogen Genomics Unit	COVID-19 Genomics UK (COG-UK) Consortium	Catherine Moore et al	https://www.gisaid.org	?	?	21/07/2020
Wales/PHWC-166C12/2020	ncov	EPI_ISL_494095	?	2020-06-21	Europe	United Kingdom	Wales		Europe	United Kingdom	Wales	genome	29818	Human	?	?	20B	B.1.1.59	GR	Originating lab: Wales Specialist Virology Centre Sequencing lab: Pathogen Genomics Unit	COVID-19 Genomics UK (COG-UK) Consortium	Catherine Moore et al	https://www.gisaid.org	?	?	21/07/2020
Wales/PHWC-166C30/2020	ncov	EPI_ISL_494096	?	2020-06-27	Europe	United Kingdom	Wales		Europe	United Kingdom	Wales	genome	29865	Human	?	?	20B	B.1.1	GR	Originating lab: Wales Specialist Virology Centre Sequencing lab: Pathogen Genomics Unit	COVID-19 Genomics UK (COG-UK) Consortium	Catherine Moore et al	https://www.gisaid.org	?	?	21/07/2020
Wales/PHWC-166C4F/2020	ncov	EPI_ISL_494097	?	2020-06-13	Europe	United Kingdom	Wales		Europe	United Kingdom	Wales	genome	29855	Human	?	?	20B	B.1.1.38	GR	Originating lab: Wales Specialist Virology Centre Sequencing lab: Pathogen Genomics Unit	COVID-19 Genomics UK (COG-UK) Consortium	Catherine Moore et al	https://www.gisaid.org	?	?	21/07/2020
Wales/PHWC-166C5E/2020	ncov	EPI_ISL_494098	?	2020-06-20	Europe	United Kingdom	Wales		Europe	United Kingdom	Wales	genome	29860	Human	?	?	20B	B.1.1.38	GR	Originating lab: Wales Specialist Virology Centre Sequencing lab: Pathogen Genomics Unit	COVID-19 Genomics UK (COG-UK) Consortium	Catherine Moore et al	https://www.gisaid.org	?	?	21/07/2020
Wales/PHWC-166C8B/2020	ncov	EPI_ISL_494099	?	2020-06-27	Europe	United Kingdom	Wales		Europe	United Kingdom	Wales	genome	29888	Human	?	?	20B	B.1.1	GR	Originating lab: Wales Specialist Virology Centre Sequencing lab: Pathogen Genomics Unit	COVID-19 Genomics UK (COG-UK) Consortium	Catherine Moore et al	https://www.gisaid.org	?	?	21/07/2020
Wales/PHWC-166C9A/2020	ncov	EPI_ISL_494100	?	2020-06-23	Europe	United Kingdom	Wales		Europe	United Kingdom	Wales	genome	29863	Human	?	?	20B	B.1.1.59	GR	Originating lab: Wales Specialist Virology Centre Sequencing lab: Pathogen Genomics Unit	COVID-19 Genomics UK (COG-UK) Consortium	Catherine Moore et al	https://www.gisaid.org	?	?	21/07/2020
Wales/PHWC-166CB8/2020	ncov	EPI_ISL_494101	?	2020-04-22	Europe	United Kingdom	Wales		Europe	United Kingdom	Wales	genome	29648	Human	?	?	20B	B.1.1	GR	Originating lab: Wales Specialist Virology Centre Sequencing lab: Pathogen Genomics Unit	COVID-19 Genomics UK (COG-UK) Consortium	Catherine Moore et al	https://www.gisaid.org	?	?	21/07/2020
Wales/PHWC-166CC7/2020	ncov	EPI_ISL_494102	?	2020-06-19	Europe	United Kingdom	Wales		Europe	United Kingdom	Wales	genome	29860	Human	?	?	20B	B.1.1	GR	Originating lab: Wales Specialist Virology Centre Sequencing lab: Pathogen Genomics Unit	COVID-19 Genomics UK (COG-UK) Consortium	Catherine Moore et al	https://www.gisaid.org	?	?	21/07/2020
Wales/PHWC-166CE5/2020	ncov	EPI_ISL_494103	?	2020-06-22	Europe	United Kingdom	Wales		Europe	United Kingdom	Wales	genome	29818	Human	?	?	20B	B.1.1.59	GR	Originating lab: Wales Specialist Virology Centre Sequencing lab: Pathogen Genomics Unit	COVID-19 Genomics UK (COG-UK) Consortium	Catherine Moore et al	https://www.gisaid.org	?	?	21/07/2020
Wales/PHWC-166CF4/2020	ncov	EPI_ISL_494104	?	2020-05-25	Europe	United Kingdom	Wales		Europe	United Kingdom	Wales	genome	29813	Human	?	?	20A	B.1.142	G	Originating lab: Wales Specialist Virology Centre Sequencing lab: Pathogen Genomics Unit	COVID-19 Genomics UK (COG-UK) Consortium	Catherine Moore et al	https://www.gisaid.org	?	?	21/07/2020
Wales/PHWC-166D00/2020	ncov	EPI_ISL_494105	?	2020-06-21	Europe	United Kingdom	Wales		Europe	United Kingdom	Wales	genome	29818	Human	?	?	20B	B.1.1.59	GR	Originating lab: Wales Specialist Virology Centre Sequencing lab: Pathogen Genomics Unit	COVID-19 Genomics UK (COG-UK) Consortium	Catherine Moore et al	https://www.gisaid.org	?	?	21/07/2020
Wales/PHWC-166D2E/2020	ncov	EPI_ISL_494106	?	2020-06-27	Europe	United Kingdom	Wales		Europe	United Kingdom	Wales	genome	29865	Human	?	?	20B	B.1.1	GR	Originating lab: Wales Specialist Virology Centre Sequencing lab: Pathogen Genomics Unit	COVID-19 Genomics UK (COG-UK) Consortium	Catherine Moore et al	https://www.gisaid.org	?	?	21/07/2020
Wales/PHWC-166D3D/2020	ncov	EPI_ISL_494107	?	2020-06-23	Europe	United Kingdom	Wales		Europe	United Kingdom	Wales	genome	29819	Human	?	?	20B	B.1.1.59	GR	Originating lab: Wales Specialist Virology Centre Sequencing lab: Pathogen Genomics Unit	COVID-19 Genomics UK (COG-UK) Consortium	Catherine Moore et al	https://www.gisaid.org	?	?	21/07/2020
Wales/PHWC-166D4C/2020	ncov	EPI_ISL_494108	?	2020-06-19	Europe	United Kingdom	Wales		Europe	United Kingdom	Wales	genome	29821	Human	?	?	20B	B.1.1.264	GR	Originating lab: Wales Specialist Virology Centre Sequencing lab: Pathogen Genomics Unit	COVID-19 Genomics UK (COG-UK) Consortium	Catherine Moore et al	https://www.gisaid.org	?	?	21/07/2020
Wales/PHWC-166D6A/2020	ncov	EPI_ISL_494109	?	2020-06-27	Europe	United Kingdom	Wales		Europe	United Kingdom	Wales	genome	29865	Human	?	?	20B	B.1.1	GR	Originating lab: Wales Specialist Virology Centre Sequencing lab: Pathogen Genomics Unit	COVID-19 Genomics UK (COG-UK) Consortium	Catherine Moore et al	https://www.gisaid.org	?	?	21/07/2020
Wales/PHWC-166D79/2020	ncov	EPI_ISL_494110	?	2020-06-16	Europe	United Kingdom	Wales		Europe	United Kingdom	Wales	genome	29857	Human	?	?	20B	B.1.1.237	GR	Originating lab: Wales Specialist Virology Centre Sequencing lab: Pathogen Genomics Unit	COVID-19 Genomics UK (COG-UK) Consortium	Catherine Moore et al	https://www.gisaid.org	?	?	21/07/2020
Wales/PHWC-166D88/2020	ncov	EPI_ISL_494111	?	2020-06-19	Europe	United Kingdom	Wales		Europe	United Kingdom	Wales	genome	29816	Human	?	?	20B	B.1.1.38	GR	Originating lab: Wales Specialist Virology Centre Sequencing lab: Pathogen Genomics Unit	COVID-19 Genomics UK (COG-UK) Consortium	Catherine Moore et al	https://www.gisaid.org	?	?	21/07/2020
Wales/PHWC-166D97/2020	ncov	EPI_ISL_494112	?	2020-06-12	Europe	United Kingdom	Wales		Europe	United Kingdom	Wales	genome	29854	Human	?	?	20B	B.1.1.237	GR	Originating lab: Wales Specialist Virology Centre Sequencing lab: Pathogen Genomics Unit	COVID-19 Genomics UK (COG-UK) Consortium	Catherine Moore et al	https://www.gisaid.org	?	?	21/07/2020
Wales/PHWC-166DA6/2020	ncov	EPI_ISL_494113	?	2020-06-11	Europe	United Kingdom	Wales		Europe	United Kingdom	Wales	genome	29819	Human	?	?	20B	B.1.1.59	GR	Originating lab: Wales Specialist Virology Centre Sequencing lab: Pathogen Genomics Unit	COVID-19 Genomics UK (COG-UK) Consortium	Catherine Moore et al	https://www.gisaid.org	?	?	21/07/2020
Wales/PHWC-166DB5/2020	ncov	EPI_ISL_494114	?	2020-06-09	Europe	United Kingdom	Wales		Europe	United Kingdom	Wales	genome	29853	Human	?	?	20B	B.1.1.30	GR	Originating lab: Wales Specialist Virology Centre Sequencing lab: Pathogen Genomics Unit	COVID-19 Genomics UK (COG-UK) Consortium	Catherine Moore et al	https://www.gisaid.org	?	?	21/07/2020
Wales/PHWC-166DD3/2020	ncov	EPI_ISL_494115	?	2020-06-27	Europe	United Kingdom	Wales		Europe	United Kingdom	Wales	genome	29865	Human	?	?	20B	B.1.1	GR	Originating lab: Wales Specialist Virology Centre Sequencing lab: Pathogen Genomics Unit	COVID-19 Genomics UK (COG-UK) Consortium	Catherine Moore et al	https://www.gisaid.org	?	?	21/07/2020
Wales/PHWC-166DE2/2020	ncov	EPI_ISL_494116	?	2020-06-11	Europe	United Kingdom	Wales		Europe	United Kingdom	Wales	genome	29865	Human	?	?	20B	B.1.1.237	GR	Originating lab: Wales Specialist Virology Centre Sequencing lab: Pathogen Genomics Unit	COVID-19 Genomics UK (COG-UK) Consortium	Catherine Moore et al	https://www.gisaid.org	?	?	21/07/2020
Wales/PHWC-166DF1/2020	ncov	EPI_ISL_494117	?	2020-05-25	Europe	United Kingdom	Wales		Europe	United Kingdom	Wales	genome	29691	Human	?	?	20B	B.1.1.41	GR	Originating lab: Wales Specialist Virology Centre Sequencing lab: Pathogen Genomics Unit	COVID-19 Genomics UK (COG-UK) Consortium	Catherine Moore et al	https://www.gisaid.org	?	?	21/07/2020
Wales/PHWC-166E1C/2020	ncov	EPI_ISL_494118	?	2020-06-27	Europe	United Kingdom	Wales		Europe	United Kingdom	Wales	genome	29865	Human	?	?	20B	B.1.1	GR	Originating lab: Wales Specialist Virology Centre Sequencing lab: Pathogen Genomics Unit	COVID-19 Genomics UK (COG-UK) Consortium	Catherine Moore et al	https://www.gisaid.org	?	?	21/07/2020
Wales/PHWC-166E2B/2020	ncov	EPI_ISL_494119	?	2020-05-26	Europe	United Kingdom	Wales		Europe	United Kingdom	Wales	genome	29687	Human	?	?	20B	B.1.1.289	GR	Originating lab: Wales Specialist Virology Centre Sequencing lab: Pathogen Genomics Unit	COVID-19 Genomics UK (COG-UK) Consortium	Catherine Moore et al	https://www.gisaid.org	?	?	21/07/2020
Wales/PHWC-166E49/2020	ncov	EPI_ISL_494120	?	2020-06-18	Europe	United Kingdom	Wales		Europe	United Kingdom	Wales	genome	29865	Human	?	?	20B	B.1.1.38	GR	Originating lab: Wales Specialist Virology Centre Sequencing lab: Pathogen Genomics Unit	COVID-19 Genomics UK (COG-UK) Consortium	Catherine Moore et al	https://www.gisaid.org	?	?	21/07/2020
Wales/PHWC-166E58/2020	ncov	EPI_ISL_494121	?	2020-06-27	Europe	United Kingdom	Wales		Europe	United Kingdom	Wales	genome	29865	Human	?	?	20B	B.1.1	GR	Originating lab: Wales Specialist Virology Centre Sequencing lab: Pathogen Genomics Unit	COVID-19 Genomics UK (COG-UK) Consortium	Catherine Moore et al	https://www.gisaid.org	?	?	21/07/2020
Wales/PHWC-166E67/2020	ncov	EPI_ISL_494122	?	2020-06-23	Europe	United Kingdom	Wales		Europe	United Kingdom	Wales	genome	29818	Human	?	?	20B	B.1.1.59	GR	Originating lab: Wales Specialist Virology Centre Sequencing lab: Pathogen Genomics Unit	COVID-19 Genomics UK (COG-UK) Consortium	Catherine Moore et al	https://www.gisaid.org	?	?	21/07/2020
Wales/PHWC-166E85/2020	ncov	EPI_ISL_494123	?	2020-06-21	Europe	United Kingdom	Wales		Europe	United Kingdom	Wales	genome	29818	Human	?	?	20B	B.1.1.59	GR	Originating lab: Wales Specialist Virology Centre Sequencing lab: Pathogen Genomics Unit	COVID-19 Genomics UK (COG-UK) Consortium	Catherine Moore et al	https://www.gisaid.org	?	?	21/07/2020
Wales/PHWC-166E94/2020	ncov	EPI_ISL_494124	?	2020-06-11	Europe	United Kingdom	Wales		Europe	United Kingdom	Wales	genome	29819	Human	?	?	20B	B.1.1.59	GR	Originating lab: Wales Specialist Virology Centre Sequencing lab: Pathogen Genomics Unit	COVID-19 Genomics UK (COG-UK) Consortium	Catherine Moore et al	https://www.gisaid.org	?	?	21/07/2020
Wales/PHWC-166EA3/2020	ncov	EPI_ISL_494125	?	2020-06-15	Europe	United Kingdom	Wales		Europe	United Kingdom	Wales	genome	29854	Human	?	?	20B	B.1.1.38	GR	Originating lab: Wales Specialist Virology Centre Sequencing lab: Pathogen Genomics Unit	COVID-19 Genomics UK (COG-UK) Consortium	Catherine Moore et al	https://www.gisaid.org	?	?	21/07/2020
Wales/PHWC-166EB2/2020	ncov	EPI_ISL_494126	?	2020-05-27	Europe	United Kingdom	Wales		Europe	United Kingdom	Wales	genome	29861	Human	?	?	20B	B.1.1.289	GR	Originating lab: Wales Specialist Virology Centre Sequencing lab: Pathogen Genomics Unit	COVID-19 Genomics UK (COG-UK) Consortium	Catherine Moore et al	https://www.gisaid.org	?	?	21/07/2020
Wales/PHWC-166EC1/2020	ncov	EPI_ISL_494127	?	2020-06-23	Europe	United Kingdom	Wales		Europe	United Kingdom	Wales	genome	29819	Human	?	?	20B	B.1.1.59	GR	Originating lab: Wales Specialist Virology Centre Sequencing lab: Pathogen Genomics Unit	COVID-19 Genomics UK (COG-UK) Consortium	Catherine Moore et al	https://www.gisaid.org	?	?	21/07/2020
Wales/PHWC-166ED0/2020	ncov	EPI_ISL_494128	?	2020-06-22	Europe	United Kingdom	Wales		Europe	United Kingdom	Wales	genome	29818	Human	?	?	20B	B.1.1.59	GR	Originating lab: Wales Specialist Virology Centre Sequencing lab: Pathogen Genomics Unit	COVID-19 Genomics UK (COG-UK) Consortium	Catherine Moore et al	https://www.gisaid.org	?	?	21/07/2020
Wales/PHWC-166EFE/2020	ncov	EPI_ISL_494129	?	2020-06-16	Europe	United Kingdom	Wales		Europe	United Kingdom	Wales	genome	29819	Human	?	?	20B	B.1.1.264	GR	Originating lab: Wales Specialist Virology Centre Sequencing lab: Pathogen Genomics Unit	COVID-19 Genomics UK (COG-UK) Consortium	Catherine Moore et al	https://www.gisaid.org	?	?	21/07/2020
Wales/PHWC-166F0A/2020	ncov	EPI_ISL_494130	?	2020-06-27	Europe	United Kingdom	Wales		Europe	United Kingdom	Wales	genome	29900	Human	?	?	20B	B.1.1	GR	Originating lab: Wales Specialist Virology Centre Sequencing lab: Pathogen Genomics Unit	COVID-19 Genomics UK (COG-UK) Consortium	Catherine Moore et al	https://www.gisaid.org	?	?	21/07/2020
Wales/PHWC-166F37/2020	ncov	EPI_ISL_494131	?	2020-06-01	Europe	United Kingdom	Wales		Europe	United Kingdom	Wales	genome	29814	Human	?	?	20A	B.1	G	Originating lab: Wales Specialist Virology Centre Sequencing lab: Pathogen Genomics Unit	COVID-19 Genomics UK (COG-UK) Consortium	Catherine Moore et al	https://www.gisaid.org	?	?	21/07/2020
Wales/PHWC-166F55/2020	ncov	EPI_ISL_494132	?	2020-06-23	Europe	United Kingdom	Wales		Europe	United Kingdom	Wales	genome	29819	Human	?	?	20B	B.1.1.59	GR	Originating lab: Wales Specialist Virology Centre Sequencing lab: Pathogen Genomics Unit	COVID-19 Genomics UK (COG-UK) Consortium	Catherine Moore et al	https://www.gisaid.org	?	?	21/07/2020
Wales/PHWC-166F64/2020	ncov	EPI_ISL_494133	?	2020-06-27	Europe	United Kingdom	Wales		Europe	United Kingdom	Wales	genome	29892	Human	?	?	20B	B.1.1	GR	Originating lab: Wales Specialist Virology Centre Sequencing lab: Pathogen Genomics Unit	COVID-19 Genomics UK (COG-UK) Consortium	Catherine Moore et al	https://www.gisaid.org	?	?	21/07/2020
Wales/PHWC-166F82/2020	ncov	EPI_ISL_494134	?	2020-06-11	Europe	United Kingdom	Wales		Europe	United Kingdom	Wales	genome	29851	Human	?	?	20B	B.1.1.237	GR	Originating lab: Wales Specialist Virology Centre Sequencing lab: Pathogen Genomics Unit	COVID-19 Genomics UK (COG-UK) Consortium	Catherine Moore et al	https://www.gisaid.org	?	?	21/07/2020
Wales/PHWC-166FA0/2020	ncov	EPI_ISL_494135	?	2020-06-02	Europe	United Kingdom	Wales		Europe	United Kingdom	Wales	genome	29865	Human	?	?	20B	B.1.1.289	GR	Originating lab: Wales Specialist Virology Centre Sequencing lab: Pathogen Genomics Unit	COVID-19 Genomics UK (COG-UK) Consortium	Catherine Moore et al	https://www.gisaid.org	?	?	21/07/2020
Wales/PHWC-166FBF/2020	ncov	EPI_ISL_494136	?	2020-06-12	Europe	United Kingdom	Wales		Europe	United Kingdom	Wales	genome	29853	Human	?	?	20B	B.1.1.38	GR	Originating lab: Wales Specialist Virology Centre Sequencing lab: Pathogen Genomics Unit	COVID-19 Genomics UK (COG-UK) Consortium	Catherine Moore et al	https://www.gisaid.org	?	?	21/07/2020
Wales/PHWC-166FCE/2020	ncov	EPI_ISL_494137	?	2020-06-13	Europe	United Kingdom	Wales		Europe	United Kingdom	Wales	genome	29819	Human	?	?	20B	B.1.1.38	GR	Originating lab: Wales Specialist Virology Centre Sequencing lab: Pathogen Genomics Unit	COVID-19 Genomics UK (COG-UK) Consortium	Catherine Moore et al	https://www.gisaid.org	?	?	21/07/2020
Wales/PHWC-166FDD/2020	ncov	EPI_ISL_494138	?	2020-06-20	Europe	United Kingdom	Wales		Europe	United Kingdom	Wales	genome	29819	Human	?	?	20B	B.1.1.38	GR	Originating lab: Wales Specialist Virology Centre Sequencing lab: Pathogen Genomics Unit	COVID-19 Genomics UK (COG-UK) Consortium	Catherine Moore et al	https://www.gisaid.org	?	?	21/07/2020
Wales/PHWC-166FEC/2020	ncov	EPI_ISL_494139	?	2020-06-27	Europe	United Kingdom	Wales		Europe	United Kingdom	Wales	genome	29866	Human	?	?	20B	B.1.1	G	Originating lab: Wales Specialist Virology Centre Sequencing lab: Pathogen Genomics Unit	COVID-19 Genomics UK (COG-UK) Consortium	Catherine Moore et al	https://www.gisaid.org	?	?	21/07/2020
Wales/PHWC-167006/2020	ncov	EPI_ISL_494140	?	2020-06-23	Europe	United Kingdom	Wales		Europe	United Kingdom	Wales	genome	29818	Human	?	?	20B	B.1.1.59	GR	Originating lab: Wales Specialist Virology Centre Sequencing lab: Pathogen Genomics Unit	COVID-19 Genomics UK (COG-UK) Consortium	Catherine Moore et al	https://www.gisaid.org	?	?	21/07/2020
Wales/PHWC-167015/2020	ncov	EPI_ISL_494141	?	2020-06-23	Europe	United Kingdom	Wales		Europe	United Kingdom	Wales	genome	29862	Human	?	?	20B	B.1.1.237	GR	Originating lab: Wales Specialist Virology Centre Sequencing lab: Pathogen Genomics Unit	COVID-19 Genomics UK (COG-UK) Consortium	Catherine Moore et al	https://www.gisaid.org	?	?	21/07/2020
Wales/PHWC-167024/2020	ncov	EPI_ISL_494142	?	2020-06-18	Europe	United Kingdom	Wales		Europe	United Kingdom	Wales	genome	29865	Human	?	?	20B	B.1.1.30	GR	Originating lab: Wales Specialist Virology Centre Sequencing lab: Pathogen Genomics Unit	COVID-19 Genomics UK (COG-UK) Consortium	Catherine Moore et al	https://www.gisaid.org	?	?	21/07/2020
Wales/PHWC-167033/2020	ncov	EPI_ISL_494143	?	2020-06-18	Europe	United Kingdom	Wales		Europe	United Kingdom	Wales	genome	29819	Human	?	?	20B	B.1.1.289	GR	Originating lab: Wales Specialist Virology Centre Sequencing lab: Pathogen Genomics Unit	COVID-19 Genomics UK (COG-UK) Consortium	Catherine Moore et al	https://www.gisaid.org	?	?	21/07/2020
Wales/PHWC-167042/2020	ncov	EPI_ISL_494144	?	2020-06-21	Europe	United Kingdom	Wales		Europe	United Kingdom	Wales	genome	29856	Human	?	?	20B	B.1.1.59	GR	Originating lab: Wales Specialist Virology Centre Sequencing lab: Pathogen Genomics Unit	COVID-19 Genomics UK (COG-UK) Consortium	Catherine Moore et al	https://www.gisaid.org	?	?	21/07/2020
Wales/PHWC-167051/2020	ncov	EPI_ISL_494145	?	2020-06-19	Europe	United Kingdom	Wales		Europe	United Kingdom	Wales	genome	29856	Human	?	?	20B	B.1.1.38	GR	Originating lab: Wales Specialist Virology Centre Sequencing lab: Pathogen Genomics Unit	COVID-19 Genomics UK (COG-UK) Consortium	Catherine Moore et al	https://www.gisaid.org	?	?	21/07/2020
Wales/PHWC-167060/2020	ncov	EPI_ISL_494146	?	2020-06-27	Europe	United Kingdom	Wales		Europe	United Kingdom	Wales	genome	29899	Human	?	?	20B	B.1.1	GR	Originating lab: Wales Specialist Virology Centre Sequencing lab: Pathogen Genomics Unit	COVID-19 Genomics UK (COG-UK) Consortium	Catherine Moore et al	https://www.gisaid.org	?	?	21/07/2020
Wales/PHWC-167D1E/2020	ncov	EPI_ISL_494147	?	2020-05-18	Europe	United Kingdom	Wales		Europe	United Kingdom	Wales	genome	29870	Human	?	?	20B	B.1.1.29	GR	Originating lab: Wales Specialist Virology Centre Sequencing lab: Pathogen Genomics Unit	COVID-19 Genomics UK (COG-UK) Consortium	Catherine Moore et al	https://www.gisaid.org	?	?	21/07/2020
Wales/PHWC-167D2D/2020	ncov	EPI_ISL_494148	?	2020-05-28	Europe	United Kingdom	Wales		Europe	United Kingdom	Wales	genome	29855	Human	?	?	20B	B.1.1.289	GR	Originating lab: Wales Specialist Virology Centre Sequencing lab: Pathogen Genomics Unit	COVID-19 Genomics UK (COG-UK) Consortium	Catherine Moore et al	https://www.gisaid.org	?	?	21/07/2020
Wales/PHWC-167D3C/2020	ncov	EPI_ISL_494149	?	2020-04-19	Europe	United Kingdom	Wales		Europe	United Kingdom	Wales	genome	29853	Human	?	?	20A	B.1	G	Originating lab: Wales Specialist Virology Centre Sequencing lab: Pathogen Genomics Unit	COVID-19 Genomics UK (COG-UK) Consortium	Catherine Moore et al	https://www.gisaid.org	?	?	21/07/2020
Wales/PHWC-167D4B/2020	ncov	EPI_ISL_494150	?	2020-06-01	Europe	United Kingdom	Wales		Europe	United Kingdom	Wales	genome	29862	Human	?	?	20B	B.1.1.59	GR	Originating lab: Wales Specialist Virology Centre Sequencing lab: Pathogen Genomics Unit	COVID-19 Genomics UK (COG-UK) Consortium	Catherine Moore et al	https://www.gisaid.org	?	?	21/07/2020
Wales/PHWC-167D5A/2020	ncov	EPI_ISL_494151	?	2020-04-19	Europe	United Kingdom	Wales		Europe	United Kingdom	Wales	genome	29899	Human	?	?	20A	B.1.5	G	Originating lab: Wales Specialist Virology Centre Sequencing lab: Pathogen Genomics Unit	COVID-19 Genomics UK (COG-UK) Consortium	Catherine Moore et al	https://www.gisaid.org	?	?	21/07/2020
Wales/PHWC-167D69/2020	ncov	EPI_ISL_494152	?	2020-05-16	Europe	United Kingdom	Wales		Europe	United Kingdom	Wales	genome	29865	Human	?	?	20B	B.1.1.237	GR	Originating lab: Wales Specialist Virology Centre Sequencing lab: Pathogen Genomics Unit	COVID-19 Genomics UK (COG-UK) Consortium	Catherine Moore et al	https://www.gisaid.org	?	?	21/07/2020
Wales/PHWC-167D78/2020	ncov	EPI_ISL_494153	?	2020-05-18	Europe	United Kingdom	Wales		Europe	United Kingdom	Wales	genome	29813	Human	?	?	20A	B.1	G	Originating lab: Wales Specialist Virology Centre Sequencing lab: Pathogen Genomics Unit	COVID-19 Genomics UK (COG-UK) Consortium	Catherine Moore et al	https://www.gisaid.org	?	?	21/07/2020
Wales/PHWC-167D87/2020	ncov	EPI_ISL_494154	?	2020-04-17	Europe	United Kingdom	Wales		Europe	United Kingdom	Wales	genome	29865	Human	?	?	19A	B.3.1	O	Originating lab: Wales Specialist Virology Centre Sequencing lab: Pathogen Genomics Unit	COVID-19 Genomics UK (COG-UK) Consortium	Catherine Moore et al	https://www.gisaid.org	?	?	21/07/2020
Wales/PHWC-167D96/2020	ncov	EPI_ISL_494155	?	2020-04-21	Europe	United Kingdom	Wales		Europe	United Kingdom	Wales	genome	29865	Human	?	?	20C	B.1.120	GH	Originating lab: Wales Specialist Virology Centre Sequencing lab: Pathogen Genomics Unit	COVID-19 Genomics UK (COG-UK) Consortium	Catherine Moore et al	https://www.gisaid.org	?	?	21/07/2020
Wales/PHWC-167DA5/2020	ncov	EPI_ISL_494156	?	2020-04-20	Europe	United Kingdom	Wales		Europe	United Kingdom	Wales	genome	29864	Human	?	?	20A	B.1.11	G	Originating lab: Wales Specialist Virology Centre Sequencing lab: Pathogen Genomics Unit	COVID-19 Genomics UK (COG-UK) Consortium	Catherine Moore et al	https://www.gisaid.org	?	?	21/07/2020
Wales/PHWC-167DC3/2020	ncov	EPI_ISL_494157	?	2020-04-18	Europe	United Kingdom	Wales		Europe	United Kingdom	Wales	genome	29867	Human	?	?	20A	B.1	G	Originating lab: Wales Specialist Virology Centre Sequencing lab: Pathogen Genomics Unit	COVID-19 Genomics UK (COG-UK) Consortium	Catherine Moore et al	https://www.gisaid.org	?	?	21/07/2020
Wales/PHWC-167DD2/2020	ncov	EPI_ISL_494158	?	2020-04-19	Europe	United Kingdom	Wales		Europe	United Kingdom	Wales	genome	29865	Human	?	?	20B	B.1.1	GR	Originating lab: Wales Specialist Virology Centre Sequencing lab: Pathogen Genomics Unit	COVID-19 Genomics UK (COG-UK) Consortium	Catherine Moore et al	https://www.gisaid.org	?	?	21/07/2020
Wales/PHWC-167DE1/2020	ncov	EPI_ISL_494159	?	2020-04-19	Europe	United Kingdom	Wales		Europe	United Kingdom	Wales	genome	29867	Human	?	?	20B	B.1.1.1	GR	Originating lab: Wales Specialist Virology Centre Sequencing lab: Pathogen Genomics Unit	COVID-19 Genomics UK (COG-UK) Consortium	Catherine Moore et al	https://www.gisaid.org	?	?	21/07/2020
Wales/PHWC-167DF0/2020	ncov	EPI_ISL_494160	?	2020-04-17	Europe	United Kingdom	Wales		Europe	United Kingdom	Wales	genome	29865	Human	?	?	19A	B.39	V	Originating lab: Wales Specialist Virology Centre Sequencing lab: Pathogen Genomics Unit	COVID-19 Genomics UK (COG-UK) Consortium	Catherine Moore et al	https://www.gisaid.org	?	?	21/07/2020
Wales/PHWC-167E0C/2020	ncov	EPI_ISL_494161	?	2020-05-28	Europe	United Kingdom	Wales		Europe	United Kingdom	Wales	genome	29865	Human	?	?	20B	B.1.1.289	GR	Originating lab: Wales Specialist Virology Centre Sequencing lab: Pathogen Genomics Unit	COVID-19 Genomics UK (COG-UK) Consortium	Catherine Moore et al	https://www.gisaid.org	?	?	21/07/2020
Wales/PHWC-167E2A/2020	ncov	EPI_ISL_494162	?	2020-06-06	Europe	United Kingdom	Wales		Europe	United Kingdom	Wales	genome	29865	Human	?	?	20B	B.1.1.38	GR	Originating lab: Wales Specialist Virology Centre Sequencing lab: Pathogen Genomics Unit	COVID-19 Genomics UK (COG-UK) Consortium	Catherine Moore et al	https://www.gisaid.org	?	?	21/07/2020
Wales/PHWC-167E39/2020	ncov	EPI_ISL_494163	?	2020-06-07	Europe	United Kingdom	Wales		Europe	United Kingdom	Wales	genome	29900	Human	?	?	20B	B.1.1.289	GR	Originating lab: Wales Specialist Virology Centre Sequencing lab: Pathogen Genomics Unit	COVID-19 Genomics UK (COG-UK) Consortium	Catherine Moore et al	https://www.gisaid.org	?	?	21/07/2020
Wales/PHWC-167E48/2020	ncov	EPI_ISL_494164	?	2020-04-19	Europe	United Kingdom	Wales		Europe	United Kingdom	Wales	genome	29865	Human	?	?	20B	B.1.1.29	GR	Originating lab: Wales Specialist Virology Centre Sequencing lab: Pathogen Genomics Unit	COVID-19 Genomics UK (COG-UK) Consortium	Catherine Moore et al	https://www.gisaid.org	?	?	21/07/2020
Wales/PHWC-167E57/2020	ncov	EPI_ISL_494165	?	2020-04-27	Europe	United Kingdom	Wales		Europe	United Kingdom	Wales	genome	29890	Human	?	?	20A	B.1	G	Originating lab: Wales Specialist Virology Centre Sequencing lab: Pathogen Genomics Unit	COVID-19 Genomics UK (COG-UK) Consortium	Catherine Moore et al	https://www.gisaid.org	?	?	21/07/2020
Wales/PHWC-167E75/2020	ncov	EPI_ISL_494166	?	2020-04-29	Europe	United Kingdom	Wales		Europe	United Kingdom	Wales	genome	29866	Human	?	?	20B	B.1.1.289	GR	Originating lab: Wales Specialist Virology Centre Sequencing lab: Pathogen Genomics Unit	COVID-19 Genomics UK (COG-UK) Consortium	Catherine Moore et al	https://www.gisaid.org	?	?	21/07/2020
Wales/PHWC-167E84/2020	ncov	EPI_ISL_494167	?	2020-06-01	Europe	United Kingdom	Wales		Europe	United Kingdom	Wales	genome	29873	Human	?	?	20B	B.1.1	GR	Originating lab: Wales Specialist Virology Centre Sequencing lab: Pathogen Genomics Unit	COVID-19 Genomics UK (COG-UK) Consortium	Catherine Moore et al	https://www.gisaid.org	?	?	21/07/2020
Wales/PHWC-167E93/2020	ncov	EPI_ISL_494168	?	2020-05-19	Europe	United Kingdom	Wales		Europe	United Kingdom	Wales	genome	29900	Human	?	?	20B	B.1.1.2	GR	Originating lab: Wales Specialist Virology Centre Sequencing lab: Pathogen Genomics Unit	COVID-19 Genomics UK (COG-UK) Consortium	Catherine Moore et al	https://www.gisaid.org	?	?	21/07/2020
Wales/PHWC-167EA2/2020	ncov	EPI_ISL_494169	?	2020-04-20	Europe	United Kingdom	Wales		Europe	United Kingdom	Wales	genome	29865	Human	?	?	20A	B.1.13	GH	Originating lab: Wales Specialist Virology Centre Sequencing lab: Pathogen Genomics Unit	COVID-19 Genomics UK (COG-UK) Consortium	Catherine Moore et al	https://www.gisaid.org	?	?	21/07/2020
Wales/PHWC-167EB1/2020	ncov	EPI_ISL_494170	?	2020-05-20	Europe	United Kingdom	Wales		Europe	United Kingdom	Wales	genome	29895	Human	?	?	20B	B.1.1.29	GR	Originating lab: Wales Specialist Virology Centre Sequencing lab: Pathogen Genomics Unit	COVID-19 Genomics UK (COG-UK) Consortium	Catherine Moore et al	https://www.gisaid.org	?	?	21/07/2020
Wales/PHWC-167EC0/2020	ncov	EPI_ISL_494171	?	2020-05-29	Europe	United Kingdom	Wales		Europe	United Kingdom	Wales	genome	29865	Human	?	?	20B	B.1.1.289	GR	Originating lab: Wales Specialist Virology Centre Sequencing lab: Pathogen Genomics Unit	COVID-19 Genomics UK (COG-UK) Consortium	Catherine Moore et al	https://www.gisaid.org	?	?	21/07/2020
Wales/PHWC-167EDF/2020	ncov	EPI_ISL_494172	?	2020-04-19	Europe	United Kingdom	Wales		Europe	United Kingdom	Wales	genome	29890	Human	?	?	20B	B.1.1.289	GR	Originating lab: Wales Specialist Virology Centre Sequencing lab: Pathogen Genomics Unit	COVID-19 Genomics UK (COG-UK) Consortium	Catherine Moore et al	https://www.gisaid.org	?	?	21/07/2020
Wales/PHWC-167EEE/2020	ncov	EPI_ISL_494173	?	2020-04-20	Europe	United Kingdom	Wales		Europe	United Kingdom	Wales	genome	29807	Human	?	?	20B	B.1.1.1	GR	Originating lab: Wales Specialist Virology Centre Sequencing lab: Pathogen Genomics Unit	COVID-19 Genomics UK (COG-UK) Consortium	Catherine Moore et al	https://www.gisaid.org	?	?	21/07/2020
Wales/PHWC-167EFD/2020	ncov	EPI_ISL_494174	?	2020-06-08	Europe	United Kingdom	Wales		Europe	United Kingdom	Wales	genome	29841	Human	?	?	20A	B.1.142	G	Originating lab: Wales Specialist Virology Centre Sequencing lab: Pathogen Genomics Unit	COVID-19 Genomics UK (COG-UK) Consortium	Catherine Moore et al	https://www.gisaid.org	?	?	21/07/2020
Wales/PHWC-167F09/2020	ncov	EPI_ISL_494175	?	2020-06-07	Europe	United Kingdom	Wales		Europe	United Kingdom	Wales	genome	29866	Human	?	?	20C	B.1	GH	Originating lab: Wales Specialist Virology Centre Sequencing lab: Pathogen Genomics Unit	COVID-19 Genomics UK (COG-UK) Consortium	Catherine Moore et al	https://www.gisaid.org	?	?	21/07/2020
Wales/PHWC-167F27/2020	ncov	EPI_ISL_494176	?	2020-06-09	Europe	United Kingdom	Wales		Europe	United Kingdom	Wales	genome	29852	Human	?	?	20B	B.1.1.289	GR	Originating lab: Wales Specialist Virology Centre Sequencing lab: Pathogen Genomics Unit	COVID-19 Genomics UK (COG-UK) Consortium	Catherine Moore et al	https://www.gisaid.org	?	?	21/07/2020
Wales/PHWC-167F36/2020	ncov	EPI_ISL_494177	?	2020-05-28	Europe	United Kingdom	Wales		Europe	United Kingdom	Wales	genome	29865	Human	?	?	20A	B.1.142	G	Originating lab: Wales Specialist Virology Centre Sequencing lab: Pathogen Genomics Unit	COVID-19 Genomics UK (COG-UK) Consortium	Catherine Moore et al	https://www.gisaid.org	?	?	21/07/2020
Wales/PHWC-167F45/2020	ncov	EPI_ISL_494178	?	2020-04-18	Europe	United Kingdom	Wales		Europe	United Kingdom	Wales	genome	29882	Human	?	?	20A	B.1	G	Originating lab: Wales Specialist Virology Centre Sequencing lab: Pathogen Genomics Unit	COVID-19 Genomics UK (COG-UK) Consortium	Catherine Moore et al	https://www.gisaid.org	?	?	21/07/2020
Wales/PHWC-167F63/2020	ncov	EPI_ISL_494179	?	2020-04-19	Europe	United Kingdom	Wales		Europe	United Kingdom	Wales	genome	29883	Human	?	?	20A	B.1	G	Originating lab: Wales Specialist Virology Centre Sequencing lab: Pathogen Genomics Unit	COVID-19 Genomics UK (COG-UK) Consortium	Catherine Moore et al	https://www.gisaid.org	?	?	21/07/2020
Wales/PHWC-167F72/2020	ncov	EPI_ISL_494180	?	2020-05-22	Europe	United Kingdom	Wales		Europe	United Kingdom	Wales	genome	29858	Human	?	?	20B	B.1.1.237	GR	Originating lab: Wales Specialist Virology Centre Sequencing lab: Pathogen Genomics Unit	COVID-19 Genomics UK (COG-UK) Consortium	Catherine Moore et al	https://www.gisaid.org	?	?	21/07/2020
Wales/PHWC-167F81/2020	ncov	EPI_ISL_494181	?	2020-04-19	Europe	United Kingdom	Wales		Europe	United Kingdom	Wales	genome	29893	Human	?	?	19A	B.40	V	Originating lab: Wales Specialist Virology Centre Sequencing lab: Pathogen Genomics Unit	COVID-19 Genomics UK (COG-UK) Consortium	Catherine Moore et al	https://www.gisaid.org	?	?	21/07/2020
Wales/PHWC-167F90/2020	ncov	EPI_ISL_494182	?	2020-04-27	Europe	United Kingdom	Wales		Europe	United Kingdom	Wales	genome	29871	Human	?	?	20B	B.1.1.289	GR	Originating lab: Wales Specialist Virology Centre Sequencing lab: Pathogen Genomics Unit	COVID-19 Genomics UK (COG-UK) Consortium	Catherine Moore et al	https://www.gisaid.org	?	?	21/07/2020
Wales/PHWC-167FAF/2020	ncov	EPI_ISL_494183	?	2020-06-04	Europe	United Kingdom	Wales		Europe	United Kingdom	Wales	genome	29865	Human	?	?	20A	B.1.98	G	Originating lab: Wales Specialist Virology Centre Sequencing lab: Pathogen Genomics Unit	COVID-19 Genomics UK (COG-UK) Consortium	Catherine Moore et al	https://www.gisaid.org	?	?	21/07/2020
Wales/PHWC-167FBE/2020	ncov	EPI_ISL_494184	?	2020-05-19	Europe	United Kingdom	Wales		Europe	United Kingdom	Wales	genome	29840	Human	?	?	20A	B.1.142	G	Originating lab: Wales Specialist Virology Centre Sequencing lab: Pathogen Genomics Unit	COVID-19 Genomics UK (COG-UK) Consortium	Catherine Moore et al	https://www.gisaid.org	?	?	21/07/2020
Wales/PHWC-167FCD/2020	ncov	EPI_ISL_494185	?	2020-03-31	Europe	United Kingdom	Wales		Europe	United Kingdom	Wales	genome	29865	Human	?	?	20A	B.1	G	Originating lab: Wales Specialist Virology Centre Sequencing lab: Pathogen Genomics Unit	COVID-19 Genomics UK (COG-UK) Consortium	Catherine Moore et al	https://www.gisaid.org	?	?	21/07/2020
Wales/PHWC-167FDC/2020	ncov	EPI_ISL_494186	?	2020-04-02	Europe	United Kingdom	Wales		Europe	United Kingdom	Wales	genome	29865	Human	?	?	20C	B.1.44	GH	Originating lab: Wales Specialist Virology Centre Sequencing lab: Pathogen Genomics Unit	COVID-19 Genomics UK (COG-UK) Consortium	Catherine Moore et al	https://www.gisaid.org	?	?	21/07/2020
Wales/PHWC-167FEB/2020	ncov	EPI_ISL_494187	?	2020-05-30	Europe	United Kingdom	Wales		Europe	United Kingdom	Wales	genome	29874	Human	?	?	20B	B.1.1.38	GR	Originating lab: Wales Specialist Virology Centre Sequencing lab: Pathogen Genomics Unit	COVID-19 Genomics UK (COG-UK) Consortium	Catherine Moore et al	https://www.gisaid.org	?	?	21/07/2020
Wales/PHWC-168005/2020	ncov	EPI_ISL_494188	?	2020-04-01	Europe	United Kingdom	Wales		Europe	United Kingdom	Wales	genome	29862	Human	?	?	19A	B	L	Originating lab: Wales Specialist Virology Centre Sequencing lab: Pathogen Genomics Unit	COVID-19 Genomics UK (COG-UK) Consortium	Catherine Moore et al	https://www.gisaid.org	?	?	21/07/2020
Wales/PHWC-168014/2020	ncov	EPI_ISL_494189	?	2020-05-31	Europe	United Kingdom	Wales		Europe	United Kingdom	Wales	genome	29866	Human	?	?	20B	B.1.1.1	GR	Originating lab: Wales Specialist Virology Centre Sequencing lab: Pathogen Genomics Unit	COVID-19 Genomics UK (COG-UK) Consortium	Catherine Moore et al	https://www.gisaid.org	?	?	21/07/2020
Wales/PHWC-168023/2020	ncov	EPI_ISL_494190	?	2020-05-29	Europe	United Kingdom	Wales		Europe	United Kingdom	Wales	genome	29863	Human	?	?	20B	B.1.1.289	GR	Originating lab: Wales Specialist Virology Centre Sequencing lab: Pathogen Genomics Unit	COVID-19 Genomics UK (COG-UK) Consortium	Catherine Moore et al	https://www.gisaid.org	?	?	21/07/2020
Wales/PHWC-168032/2020	ncov	EPI_ISL_494191	?	2020-04-20	Europe	United Kingdom	Wales		Europe	United Kingdom	Wales	genome	29865	Human	?	?	20B	B.1.1.1	GR	Originating lab: Wales Specialist Virology Centre Sequencing lab: Pathogen Genomics Unit	COVID-19 Genomics UK (COG-UK) Consortium	Catherine Moore et al	https://www.gisaid.org	?	?	21/07/2020
Wales/PHWC-168041/2020	ncov	EPI_ISL_494192	?	2020-04-02	Europe	United Kingdom	Wales		Europe	United Kingdom	Wales	genome	29866	Human	?	?	19A	B.3.1	L	Originating lab: Wales Specialist Virology Centre Sequencing lab: Pathogen Genomics Unit	COVID-19 Genomics UK (COG-UK) Consortium	Catherine Moore et al	https://www.gisaid.org	?	?	21/07/2020
Wales/PHWC-168050/2020	ncov	EPI_ISL_494193	?	2020-04-19	Europe	United Kingdom	Wales		Europe	United Kingdom	Wales	genome	29865	Human	?	?	19A	B.2	V	Originating lab: Wales Specialist Virology Centre Sequencing lab: Pathogen Genomics Unit	COVID-19 Genomics UK (COG-UK) Consortium	Catherine Moore et al	https://www.gisaid.org	?	?	21/07/2020
Wales/PHWC-16806F/2020	ncov	EPI_ISL_494194	?	2020-05-21	Europe	United Kingdom	Wales		Europe	United Kingdom	Wales	genome	29865	Human	?	?	20B	B.1.1.29	GR	Originating lab: Wales Specialist Virology Centre Sequencing lab: Pathogen Genomics Unit	COVID-19 Genomics UK (COG-UK) Consortium	Catherine Moore et al	https://www.gisaid.org	?	?	21/07/2020
Wales/PHWC-16807E/2020	ncov	EPI_ISL_494195	?	2020-06-06	Europe	United Kingdom	Wales		Europe	United Kingdom	Wales	genome	29886	Human	?	?	20B	B.1.1.134	GR	Originating lab: Wales Specialist Virology Centre Sequencing lab: Pathogen Genomics Unit	COVID-19 Genomics UK (COG-UK) Consortium	Catherine Moore et al	https://www.gisaid.org	?	?	21/07/2020
Wales/PHWC-16809C/2020	ncov	EPI_ISL_494196	?	2020-04-19	Europe	United Kingdom	Wales		Europe	United Kingdom	Wales	genome	29865	Human	?	?	20A	B.1	G	Originating lab: Wales Specialist Virology Centre Sequencing lab: Pathogen Genomics Unit	COVID-19 Genomics UK (COG-UK) Consortium	Catherine Moore et al	https://www.gisaid.org	?	?	21/07/2020
Wales/PHWC-1680AB/2020	ncov	EPI_ISL_494197	?	2020-06-09	Europe	United Kingdom	Wales		Europe	United Kingdom	Wales	genome	29864	Human	?	?	20B	B.1.1.289	GR	Originating lab: Wales Specialist Virology Centre Sequencing lab: Pathogen Genomics Unit	COVID-19 Genomics UK (COG-UK) Consortium	Catherine Moore et al	https://www.gisaid.org	?	?	21/07/2020
Wales/PHWC-1680BA/2020	ncov	EPI_ISL_494198	?	2020-04-01	Europe	United Kingdom	Wales		Europe	United Kingdom	Wales	genome	29865	Human	?	?	19A	B.3.1	L	Originating lab: Wales Specialist Virology Centre Sequencing lab: Pathogen Genomics Unit	COVID-19 Genomics UK (COG-UK) Consortium	Catherine Moore et al	https://www.gisaid.org	?	?	21/07/2020
Wales/PHWC-1680C9/2020	ncov	EPI_ISL_494199	?	2020-05-27	Europe	United Kingdom	Wales		Europe	United Kingdom	Wales	genome	29862	Human	?	?	20A	B.1.35	G	Originating lab: Wales Specialist Virology Centre Sequencing lab: Pathogen Genomics Unit	COVID-19 Genomics UK (COG-UK) Consortium	Catherine Moore et al	https://www.gisaid.org	?	?	21/07/2020
Wales/PHWC-1680D8/2020	ncov	EPI_ISL_494200	?	2020-05-28	Europe	United Kingdom	Wales		Europe	United Kingdom	Wales	genome	29864	Human	?	?	20A	B.1.142	G	Originating lab: Wales Specialist Virology Centre Sequencing lab: Pathogen Genomics Unit	COVID-19 Genomics UK (COG-UK) Consortium	Catherine Moore et al	https://www.gisaid.org	?	?	21/07/2020
Wales/PHWC-1680E7/2020	ncov	EPI_ISL_494201	?	2020-05-20	Europe	United Kingdom	Wales		Europe	United Kingdom	Wales	genome	29899	Human	?	?	20A	B.1	G	Originating lab: Wales Specialist Virology Centre Sequencing lab: Pathogen Genomics Unit	COVID-19 Genomics UK (COG-UK) Consortium	Catherine Moore et al	https://www.gisaid.org	?	?	21/07/2020
Wales/PHWC-1680F6/2020	ncov	EPI_ISL_494202	?	2020-05-27	Europe	United Kingdom	Wales		Europe	United Kingdom	Wales	genome	29865	Human	?	?	20C	B.1.120	GH	Originating lab: Wales Specialist Virology Centre Sequencing lab: Pathogen Genomics Unit	COVID-19 Genomics UK (COG-UK) Consortium	Catherine Moore et al	https://www.gisaid.org	?	?	21/07/2020
Wales/PHWC-168102/2020	ncov	EPI_ISL_494203	?	2020-04-19	Europe	United Kingdom	Wales		Europe	United Kingdom	Wales	genome	29866	Human	?	?	20B	B.1.1	GR	Originating lab: Wales Specialist Virology Centre Sequencing lab: Pathogen Genomics Unit	COVID-19 Genomics UK (COG-UK) Consortium	Catherine Moore et al	https://www.gisaid.org	?	?	21/07/2020
Wales/PHWC-168111/2020	ncov	EPI_ISL_494204	?	2020-04-20	Europe	United Kingdom	Wales		Europe	United Kingdom	Wales	genome	29793	Human	?	?	20B	B.1.1	GR	Originating lab: Wales Specialist Virology Centre Sequencing lab: Pathogen Genomics Unit	COVID-19 Genomics UK (COG-UK) Consortium	Catherine Moore et al	https://www.gisaid.org	?	?	21/07/2020
Wales/PHWC-168120/2020	ncov	EPI_ISL_494205	?	2020-04-19	Europe	United Kingdom	Wales		Europe	United Kingdom	Wales	genome	29865	Human	?	?	20C	B.1.120	GH	Originating lab: Wales Specialist Virology Centre Sequencing lab: Pathogen Genomics Unit	COVID-19 Genomics UK (COG-UK) Consortium	Catherine Moore et al	https://www.gisaid.org	?	?	21/07/2020
Wales/PHWC-16813F/2020	ncov	EPI_ISL_540897	?	2020-06-08	Europe	United Kingdom	Wales		Europe	United Kingdom	Wales	genome	29899	Human	?	?	20B	B.1.1	GR	Wales Specialist Virology Centre Sequencing lab: Pathogen Genomics Unit	COVID-19 Genomics UK (COG-UK) Consortium	Catherine Moore et al	https://www.gisaid.org	?	?	21/09/2020
Wales/PHWC-16815D/2020	ncov	EPI_ISL_494206	?	2020-05-22	Europe	United Kingdom	Wales		Europe	United Kingdom	Wales	genome	29865	Human	?	?	20B	B.1.1.134	GR	Originating lab: Wales Specialist Virology Centre Sequencing lab: Pathogen Genomics Unit	COVID-19 Genomics UK (COG-UK) Consortium	Catherine Moore et al	https://www.gisaid.org	?	?	21/07/2020
Wales/PHWC-16817B/2020	ncov	EPI_ISL_494207	?	2020-05-29	Europe	United Kingdom	Wales		Europe	United Kingdom	Wales	genome	29864	Human	?	?	20B	B.1.1.289	GR	Originating lab: Wales Specialist Virology Centre Sequencing lab: Pathogen Genomics Unit	COVID-19 Genomics UK (COG-UK) Consortium	Catherine Moore et al	https://www.gisaid.org	?	?	21/07/2020
Wales/PHWC-1681A8/2020	ncov	EPI_ISL_494208	?	2020-05-20	Europe	United Kingdom	Wales		Europe	United Kingdom	Wales	genome	29897	Human	?	?	20B	B.1.1.292	GR	Originating lab: Wales Specialist Virology Centre Sequencing lab: Pathogen Genomics Unit	COVID-19 Genomics UK (COG-UK) Consortium	Catherine Moore et al	https://www.gisaid.org	?	?	21/07/2020
Wales/PHWC-1681B7/2020	ncov	EPI_ISL_494209	?	2020-03-31	Europe	United Kingdom	Wales		Europe	United Kingdom	Wales	genome	29891	Human	?	?	20B	B.1.1.1	GR	Originating lab: Wales Specialist Virology Centre Sequencing lab: Pathogen Genomics Unit	COVID-19 Genomics UK (COG-UK) Consortium	Catherine Moore et al	https://www.gisaid.org	?	?	21/07/2020
Wales/PHWC-1681C6/2020	ncov	EPI_ISL_494210	?	2020-04-20	Europe	United Kingdom	Wales		Europe	United Kingdom	Wales	genome	29866	Human	?	?	19A	B.3	L	Originating lab: Wales Specialist Virology Centre Sequencing lab: Pathogen Genomics Unit	COVID-19 Genomics UK (COG-UK) Consortium	Catherine Moore et al	https://www.gisaid.org	?	?	21/07/2020
Wales/PHWC-1681D5/2020	ncov	EPI_ISL_494211	?	2020-05-28	Europe	United Kingdom	Wales		Europe	United Kingdom	Wales	genome	29870	Human	?	?	20B	B.1.1.38	GR	Originating lab: Wales Specialist Virology Centre Sequencing lab: Pathogen Genomics Unit	COVID-19 Genomics UK (COG-UK) Consortium	Catherine Moore et al	https://www.gisaid.org	?	?	21/07/2020
Wales/PHWC-1681F3/2020	ncov	EPI_ISL_494212	?	2020-04-20	Europe	United Kingdom	Wales		Europe	United Kingdom	Wales	genome	29872	Human	?	?	20A	B.1.252	G	Originating lab: Wales Specialist Virology Centre Sequencing lab: Pathogen Genomics Unit	COVID-19 Genomics UK (COG-UK) Consortium	Catherine Moore et al	https://www.gisaid.org	?	?	21/07/2020
Wales/PHWC-16820F/2020	ncov	EPI_ISL_494213	?	2020-04-01	Europe	United Kingdom	Wales		Europe	United Kingdom	Wales	genome	29865	Human	?	?	19A	B.3.1	L	Originating lab: Wales Specialist Virology Centre Sequencing lab: Pathogen Genomics Unit	COVID-19 Genomics UK (COG-UK) Consortium	Catherine Moore et al	https://www.gisaid.org	?	?	21/07/2020
Wales/PHWC-16822D/2020	ncov	EPI_ISL_494214	?	2020-04-22	Europe	United Kingdom	Wales		Europe	United Kingdom	Wales	genome	29864	Human	?	?	20B	B.1.1.1	GR	Originating lab: Wales Specialist Virology Centre Sequencing lab: Pathogen Genomics Unit	COVID-19 Genomics UK (COG-UK) Consortium	Catherine Moore et al	https://www.gisaid.org	?	?	21/07/2020
Wales/PHWC-16823C/2020	ncov	EPI_ISL_494215	?	2020-05-29	Europe	United Kingdom	Wales		Europe	United Kingdom	Wales	genome	29860	Human	?	?	20A	B.1.142	G	Originating lab: Wales Specialist Virology Centre Sequencing lab: Pathogen Genomics Unit	COVID-19 Genomics UK (COG-UK) Consortium	Catherine Moore et al	https://www.gisaid.org	?	?	21/07/2020
Wales/PHWC-16825A/2020	ncov	EPI_ISL_494216	?	2020-04-19	Europe	United Kingdom	Wales		Europe	United Kingdom	Wales	genome	29865	Human	?	?	19A	B.3.1	O	Originating lab: Wales Specialist Virology Centre Sequencing lab: Pathogen Genomics Unit	COVID-19 Genomics UK (COG-UK) Consortium	Catherine Moore et al	https://www.gisaid.org	?	?	21/07/2020
Wales/PHWC-168269/2020	ncov	EPI_ISL_494217	?	2020-04-18	Europe	United Kingdom	Wales		Europe	United Kingdom	Wales	genome	29865	Human	?	?	20B	B.1.1.279	GR	Originating lab: Wales Specialist Virology Centre Sequencing lab: Pathogen Genomics Unit	COVID-19 Genomics UK (COG-UK) Consortium	Catherine Moore et al	https://www.gisaid.org	?	?	21/07/2020
Wales/PHWC-168278/2020	ncov	EPI_ISL_494218	?	2020-03-31	Europe	United Kingdom	Wales		Europe	United Kingdom	Wales	genome	29865	Human	?	?	20B	B.1.1.1	GR	Originating lab: Wales Specialist Virology Centre Sequencing lab: Pathogen Genomics Unit	COVID-19 Genomics UK (COG-UK) Consortium	Catherine Moore et al	https://www.gisaid.org	?	?	21/07/2020
Wales/PHWC-168287/2020	ncov	EPI_ISL_494219	?	2020-05-22	Europe	United Kingdom	Wales		Europe	United Kingdom	Wales	genome	29865	Human	?	?	20A	B.1	G	Originating lab: Wales Specialist Virology Centre Sequencing lab: Pathogen Genomics Unit	COVID-19 Genomics UK (COG-UK) Consortium	Catherine Moore et al	https://www.gisaid.org	?	?	21/07/2020
Wales/PHWC-168296/2020	ncov	EPI_ISL_494220	?	2020-04-20	Europe	United Kingdom	Wales		Europe	United Kingdom	Wales	genome	29864	Human	?	?	20A	B.1.151	G	Originating lab: Wales Specialist Virology Centre Sequencing lab: Pathogen Genomics Unit	COVID-19 Genomics UK (COG-UK) Consortium	Catherine Moore et al	https://www.gisaid.org	?	?	21/07/2020
Wales/PHWC-1682A5/2020	ncov	EPI_ISL_494221	?	2020-05-29	Europe	United Kingdom	Wales		Europe	United Kingdom	Wales	genome	29897	Human	?	?	20B	B.1.1.289	GR	Originating lab: Wales Specialist Virology Centre Sequencing lab: Pathogen Genomics Unit	COVID-19 Genomics UK (COG-UK) Consortium	Catherine Moore et al	https://www.gisaid.org	?	?	21/07/2020
Wales/PHWC-1682C3/2020	ncov	EPI_ISL_494222	?	2020-04-19	Europe	United Kingdom	Wales		Europe	United Kingdom	Wales	genome	29865	Human	?	?	20A	B.1.142	G	Originating lab: Wales Specialist Virology Centre Sequencing lab: Pathogen Genomics Unit	COVID-19 Genomics UK (COG-UK) Consortium	Catherine Moore et al	https://www.gisaid.org	?	?	21/07/2020
Wales/PHWC-1682D2/2020	ncov	EPI_ISL_494223	?	2020-04-20	Europe	United Kingdom	Wales		Europe	United Kingdom	Wales	genome	29865	Human	?	?	20B	B.1.1	GR	Originating lab: Wales Specialist Virology Centre Sequencing lab: Pathogen Genomics Unit	COVID-19 Genomics UK (COG-UK) Consortium	Catherine Moore et al	https://www.gisaid.org	?	?	21/07/2020
Wales/PHWC-1682E1/2020	ncov	EPI_ISL_494224	?	2020-04-20	Europe	United Kingdom	Wales		Europe	United Kingdom	Wales	genome	29865	Human	?	?	20A	B.1.252	G	Originating lab: Wales Specialist Virology Centre Sequencing lab: Pathogen Genomics Unit	COVID-19 Genomics UK (COG-UK) Consortium	Catherine Moore et al	https://www.gisaid.org	?	?	21/07/2020
Wales/PHWC-16830C/2020	ncov	EPI_ISL_494225	?	2020-05-18	Europe	United Kingdom	Wales		Europe	United Kingdom	Wales	genome	29890	Human	?	?	20A	B.1.142	G	Originating lab: Wales Specialist Virology Centre Sequencing lab: Pathogen Genomics Unit	COVID-19 Genomics UK (COG-UK) Consortium	Catherine Moore et al	https://www.gisaid.org	?	?	21/07/2020
Wales/PHWC-16831B/2020	ncov	EPI_ISL_494226	?	2020-04-20	Europe	United Kingdom	Wales		Europe	United Kingdom	Wales	genome	29866	Human	?	?	20B	B.1.1	GR	Originating lab: Wales Specialist Virology Centre Sequencing lab: Pathogen Genomics Unit	COVID-19 Genomics UK (COG-UK) Consortium	Catherine Moore et al	https://www.gisaid.org	?	?	21/07/2020
Wales/PHWC-16832A/2020	ncov	EPI_ISL_494227	?	2020-04-18	Europe	United Kingdom	Wales		Europe	United Kingdom	Wales	genome	29862	Human	?	?	20A	B.1.142	G	Originating lab: Wales Specialist Virology Centre Sequencing lab: Pathogen Genomics Unit	COVID-19 Genomics UK (COG-UK) Consortium	Catherine Moore et al	https://www.gisaid.org	?	?	21/07/2020
Wales/PHWC-168339/2020	ncov	EPI_ISL_494228	?	2020-05-21	Europe	United Kingdom	Wales		Europe	United Kingdom	Wales	genome	29870	Human	?	?	20C	B.1.44	GH	Originating lab: Wales Specialist Virology Centre Sequencing lab: Pathogen Genomics Unit	COVID-19 Genomics UK (COG-UK) Consortium	Catherine Moore et al	https://www.gisaid.org	?	?	21/07/2020
Wales/PHWC-168348/2020	ncov	EPI_ISL_494229	?	2020-04-18	Europe	United Kingdom	Wales		Europe	United Kingdom	Wales	genome	29788	Human	?	?	20B	B.1.1.29	GR	Originating lab: Wales Specialist Virology Centre Sequencing lab: Pathogen Genomics Unit	COVID-19 Genomics UK (COG-UK) Consortium	Catherine Moore et al	https://www.gisaid.org	?	?	21/07/2020
Wales/PHWC-168357/2020	ncov	EPI_ISL_494230	?	2020-04-02	Europe	United Kingdom	Wales		Europe	United Kingdom	Wales	genome	29899	Human	?	?	20B	B.1.1.159	GR	Originating lab: Wales Specialist Virology Centre Sequencing lab: Pathogen Genomics Unit	COVID-19 Genomics UK (COG-UK) Consortium	Catherine Moore et al	https://www.gisaid.org	?	?	21/07/2020
Wales/PHWC-168366/2020	ncov	EPI_ISL_494231	?	2020-03-31	Europe	United Kingdom	Wales		Europe	United Kingdom	Wales	genome	29850	Human	?	?	19A	B.40	V	Originating lab: Wales Specialist Virology Centre Sequencing lab: Pathogen Genomics Unit	COVID-19 Genomics UK (COG-UK) Consortium	Catherine Moore et al	https://www.gisaid.org	?	?	21/07/2020
Wales/PHWC-168375/2020	ncov	EPI_ISL_494232	?	2020-04-20	Europe	United Kingdom	Wales		Europe	United Kingdom	Wales	genome	29877	Human	?	?	20B	B.1.1.16	GR	Originating lab: Wales Specialist Virology Centre Sequencing lab: Pathogen Genomics Unit	COVID-19 Genomics UK (COG-UK) Consortium	Catherine Moore et al	https://www.gisaid.org	?	?	21/07/2020
Wales/PHWC-168384/2020	ncov	EPI_ISL_494233	?	2020-04-17	Europe	United Kingdom	Wales		Europe	United Kingdom	Wales	genome	29865	Human	?	?	19A	B	V	Originating lab: Wales Specialist Virology Centre Sequencing lab: Pathogen Genomics Unit	COVID-19 Genomics UK (COG-UK) Consortium	Catherine Moore et al	https://www.gisaid.org	?	?	21/07/2020
Wales/PHWC-1683A2/2020	ncov	EPI_ISL_494234	?	2020-05-22	Europe	United Kingdom	Wales		Europe	United Kingdom	Wales	genome	29810	Human	?	?	20A	B.1.252	G	Originating lab: Wales Specialist Virology Centre Sequencing lab: Pathogen Genomics Unit	COVID-19 Genomics UK (COG-UK) Consortium	Catherine Moore et al	https://www.gisaid.org	?	?	21/07/2020
Wales/PHWC-1683B1/2020	ncov	EPI_ISL_494235	?	2020-04-19	Europe	United Kingdom	Wales		Europe	United Kingdom	Wales	genome	29865	Human	?	?	20B	B.1.1.279	GR	Originating lab: Wales Specialist Virology Centre Sequencing lab: Pathogen Genomics Unit	COVID-19 Genomics UK (COG-UK) Consortium	Catherine Moore et al	https://www.gisaid.org	?	?	21/07/2020
Wales/PHWC-1683C0/2020	ncov	EPI_ISL_494236	?	2020-04-19	Europe	United Kingdom	Wales		Europe	United Kingdom	Wales	genome	29866	Human	?	?	20B	B.1.1	GR	Originating lab: Wales Specialist Virology Centre Sequencing lab: Pathogen Genomics Unit	COVID-19 Genomics UK (COG-UK) Consortium	Catherine Moore et al	https://www.gisaid.org	?	?	21/07/2020
Wales/PHWC-1683EE/2020	ncov	EPI_ISL_494237	?	2020-05-18	Europe	United Kingdom	Wales		Europe	United Kingdom	Wales	genome	29813	Human	?	?	20B	B.1.1.237	GR	Originating lab: Wales Specialist Virology Centre Sequencing lab: Pathogen Genomics Unit	COVID-19 Genomics UK (COG-UK) Consortium	Catherine Moore et al	https://www.gisaid.org	?	?	21/07/2020
Wales/PHWC-1683FD/2020	ncov	EPI_ISL_494238	?	2020-04-02	Europe	United Kingdom	Wales		Europe	United Kingdom	Wales	genome	29865	Human	?	?	19A	B.3.1	L	Originating lab: Wales Specialist Virology Centre Sequencing lab: Pathogen Genomics Unit	COVID-19 Genomics UK (COG-UK) Consortium	Catherine Moore et al	https://www.gisaid.org	?	?	21/07/2020
Wales/PHWC-168409/2020	ncov	EPI_ISL_494239	?	2020-04-01	Europe	United Kingdom	Wales		Europe	United Kingdom	Wales	genome	29865	Human	?	?	19A	B.3.1	L	Originating lab: Wales Specialist Virology Centre Sequencing lab: Pathogen Genomics Unit	COVID-19 Genomics UK (COG-UK) Consortium	Catherine Moore et al	https://www.gisaid.org	?	?	21/07/2020
Wales/PHWC-168418/2020	ncov	EPI_ISL_494240	?	2020-05-20	Europe	United Kingdom	Wales		Europe	United Kingdom	Wales	genome	29865	Human	?	?	20B	B.1.1.29	GR	Originating lab: Wales Specialist Virology Centre Sequencing lab: Pathogen Genomics Unit	COVID-19 Genomics UK (COG-UK) Consortium	Catherine Moore et al	https://www.gisaid.org	?	?	21/07/2020
Wales/PHWC-168445/2020	ncov	EPI_ISL_494241	?	2020-04-22	Europe	United Kingdom	Wales		Europe	United Kingdom	Wales	genome	29882	Human	?	?	20A	B.1.5	G	Originating lab: Wales Specialist Virology Centre Sequencing lab: Pathogen Genomics Unit	COVID-19 Genomics UK (COG-UK) Consortium	Catherine Moore et al	https://www.gisaid.org	?	?	21/07/2020
Wales/PHWC-168454/2020	ncov	EPI_ISL_494242	?	2020-06-05	Europe	United Kingdom	Wales		Europe	United Kingdom	Wales	genome	29815	Human	?	?	20B	B.1.1.38	GR	Originating lab: Wales Specialist Virology Centre Sequencing lab: Pathogen Genomics Unit	COVID-19 Genomics UK (COG-UK) Consortium	Catherine Moore et al	https://www.gisaid.org	?	?	21/07/2020
Wales/PHWC-168463/2020	ncov	EPI_ISL_494243	?	2020-05-18	Europe	United Kingdom	Wales		Europe	United Kingdom	Wales	genome	29861	Human	?	?	20B	B.1.1.1	GR	Originating lab: Wales Specialist Virology Centre Sequencing lab: Pathogen Genomics Unit	COVID-19 Genomics UK (COG-UK) Consortium	Catherine Moore et al	https://www.gisaid.org	?	?	21/07/2020
Wales/PHWC-168472/2020	ncov	EPI_ISL_494244	?	2020-05-22	Europe	United Kingdom	Wales		Europe	United Kingdom	Wales	genome	29879	Human	?	?	20B	B.1.1.237	GR	Originating lab: Wales Specialist Virology Centre Sequencing lab: Pathogen Genomics Unit	COVID-19 Genomics UK (COG-UK) Consortium	Catherine Moore et al	https://www.gisaid.org	?	?	21/07/2020
Wales/PHWC-168481/2020	ncov	EPI_ISL_494245	?	2020-04-19	Europe	United Kingdom	Wales		Europe	United Kingdom	Wales	genome	29823	Human	?	?	20B	B.1.1	GR	Originating lab: Wales Specialist Virology Centre Sequencing lab: Pathogen Genomics Unit	COVID-19 Genomics UK (COG-UK) Consortium	Catherine Moore et al	https://www.gisaid.org	?	?	21/07/2020
Wales/PHWC-168490/2020	ncov	EPI_ISL_494246	?	2020-05-19	Europe	United Kingdom	Wales		Europe	United Kingdom	Wales	genome	29892	Human	?	?	20B	B.1.1.49	GR	Originating lab: Wales Specialist Virology Centre Sequencing lab: Pathogen Genomics Unit	COVID-19 Genomics UK (COG-UK) Consortium	Catherine Moore et al	https://www.gisaid.org	?	?	21/07/2020
Wales/PHWC-1684CD/2020	ncov	EPI_ISL_494247	?	2020-05-20	Europe	United Kingdom	Wales		Europe	United Kingdom	Wales	genome	29859	Human	?	?	20B	B.1.1.264	GR	Originating lab: Wales Specialist Virology Centre Sequencing lab: Pathogen Genomics Unit	COVID-19 Genomics UK (COG-UK) Consortium	Catherine Moore et al	https://www.gisaid.org	?	?	21/07/2020
Wales/PHWC-1684EB/2020	ncov	EPI_ISL_494248	?	2020-04-20	Europe	United Kingdom	Wales		Europe	United Kingdom	Wales	genome	29864	Human	?	?	20B	B.1.1	GR	Originating lab: Wales Specialist Virology Centre Sequencing lab: Pathogen Genomics Unit	COVID-19 Genomics UK (COG-UK) Consortium	Catherine Moore et al	https://www.gisaid.org	?	?	21/07/2020
Wales/PHWC-1684FA/2020	ncov	EPI_ISL_494249	?	2020-06-08	Europe	United Kingdom	Wales		Europe	United Kingdom	Wales	genome	29865	Human	?	?	20B	B.1.1.289	GR	Originating lab: Wales Specialist Virology Centre Sequencing lab: Pathogen Genomics Unit	COVID-19 Genomics UK (COG-UK) Consortium	Catherine Moore et al	https://www.gisaid.org	?	?	21/07/2020
Wales/PHWC-168506/2020	ncov	EPI_ISL_494250	?	2020-06-05	Europe	United Kingdom	Wales		Europe	United Kingdom	Wales	genome	29899	Human	?	?	20B	B.1.1.38	GR	Originating lab: Wales Specialist Virology Centre Sequencing lab: Pathogen Genomics Unit	COVID-19 Genomics UK (COG-UK) Consortium	Catherine Moore et al	https://www.gisaid.org	?	?	21/07/2020
Wales/PHWC-168515/2020	ncov	EPI_ISL_494251	?	2020-04-17	Europe	United Kingdom	Wales		Europe	United Kingdom	Wales	genome	29897	Human	?	?	19A	B.39	V	Originating lab: Wales Specialist Virology Centre Sequencing lab: Pathogen Genomics Unit	COVID-19 Genomics UK (COG-UK) Consortium	Catherine Moore et al	https://www.gisaid.org	?	?	21/07/2020
Wales/PHWC-168524/2020	ncov	EPI_ISL_540898	?	2020-06-09	Europe	United Kingdom	Wales		Europe	United Kingdom	Wales	genome	29850	Human	?	?	20B	B.1.1.2	GR	Wales Specialist Virology Centre Sequencing lab: Pathogen Genomics Unit	COVID-19 Genomics UK (COG-UK) Consortium	Catherine Moore et al	https://www.gisaid.org	?	?	21/09/2020
Wales/PHWC-168542/2020	ncov	EPI_ISL_494252	?	2020-04-19	Europe	United Kingdom	Wales		Europe	United Kingdom	Wales	genome	29899	Human	?	?	20A	B.1.142	G	Originating lab: Wales Specialist Virology Centre Sequencing lab: Pathogen Genomics Unit	COVID-19 Genomics UK (COG-UK) Consortium	Catherine Moore et al	https://www.gisaid.org	?	?	21/07/2020
Wales/PHWC-168551/2020	ncov	EPI_ISL_494253	?	2020-04-01	Europe	United Kingdom	Wales		Europe	United Kingdom	Wales	genome	29864	Human	?	?	19A	B.3.1	L	Originating lab: Wales Specialist Virology Centre Sequencing lab: Pathogen Genomics Unit	COVID-19 Genomics UK (COG-UK) Consortium	Catherine Moore et al	https://www.gisaid.org	?	?	21/07/2020
Wales/PHWC-168560/2020	ncov	EPI_ISL_494254	?	2020-05-28	Europe	United Kingdom	Wales		Europe	United Kingdom	Wales	genome	29857	Human	?	?	20B	B.1.1.237	GR	Originating lab: Wales Specialist Virology Centre Sequencing lab: Pathogen Genomics Unit	COVID-19 Genomics UK (COG-UK) Consortium	Catherine Moore et al	https://www.gisaid.org	?	?	21/07/2020
Wales/PHWC-16857F/2020	ncov	EPI_ISL_494255	?	2020-05-20	Europe	United Kingdom	Wales		Europe	United Kingdom	Wales	genome	29803	Human	?	?	20B	B.1.1.29	GR	Originating lab: Wales Specialist Virology Centre Sequencing lab: Pathogen Genomics Unit	COVID-19 Genomics UK (COG-UK) Consortium	Catherine Moore et al	https://www.gisaid.org	?	?	21/07/2020
Wales/PHWC-16859D/2020	ncov	EPI_ISL_494256	?	2020-05-21	Europe	United Kingdom	Wales		Europe	United Kingdom	Wales	genome	29815	Human	?	?	20B	B.1.1.29	GR	Originating lab: Wales Specialist Virology Centre Sequencing lab: Pathogen Genomics Unit	COVID-19 Genomics UK (COG-UK) Consortium	Catherine Moore et al	https://www.gisaid.org	?	?	21/07/2020
Wales/PHWC-1685AC/2020	ncov	EPI_ISL_494257	?	2020-04-19	Europe	United Kingdom	Wales		Europe	United Kingdom	Wales	genome	29841	Human	?	?	20B	B.1.1	GR	Originating lab: Wales Specialist Virology Centre Sequencing lab: Pathogen Genomics Unit	COVID-19 Genomics UK (COG-UK) Consortium	Catherine Moore et al	https://www.gisaid.org	?	?	21/07/2020
Wales/PHWC-1685BB/2020	ncov	EPI_ISL_494258	?	2020-04-18	Europe	United Kingdom	Wales		Europe	United Kingdom	Wales	genome	29865	Human	?	?	20A	B.1.252	G	Originating lab: Wales Specialist Virology Centre Sequencing lab: Pathogen Genomics Unit	COVID-19 Genomics UK (COG-UK) Consortium	Catherine Moore et al	https://www.gisaid.org	?	?	21/07/2020
Wales/PHWC-1685CA/2020	ncov	EPI_ISL_494259	?	2020-05-18	Europe	United Kingdom	Wales		Europe	United Kingdom	Wales	genome	29860	Human	?	?	20A	B.1.252	G	Originating lab: Wales Specialist Virology Centre Sequencing lab: Pathogen Genomics Unit	COVID-19 Genomics UK (COG-UK) Consortium	Catherine Moore et al	https://www.gisaid.org	?	?	21/07/2020
Wales/PHWC-1685D9/2020	ncov	EPI_ISL_494260	?	2020-04-18	Europe	United Kingdom	Wales		Europe	United Kingdom	Wales	genome	29865	Human	?	?	20C	B.1	GH	Originating lab: Wales Specialist Virology Centre Sequencing lab: Pathogen Genomics Unit	COVID-19 Genomics UK (COG-UK) Consortium	Catherine Moore et al	https://www.gisaid.org	?	?	21/07/2020
Wales/PHWC-1685E8/2020	ncov	EPI_ISL_494261	?	2020-04-17	Europe	United Kingdom	Wales		Europe	United Kingdom	Wales	genome	29865	Human	?	?	20B	B.1.1	GR	Originating lab: Wales Specialist Virology Centre Sequencing lab: Pathogen Genomics Unit	COVID-19 Genomics UK (COG-UK) Consortium	Catherine Moore et al	https://www.gisaid.org	?	?	21/07/2020
Wales/PHWC-1685F7/2020	ncov	EPI_ISL_494262	?	2020-06-07	Europe	United Kingdom	Wales		Europe	United Kingdom	Wales	genome	29867	Human	?	?	20B	B.1.1.289	GR	Originating lab: Wales Specialist Virology Centre Sequencing lab: Pathogen Genomics Unit	COVID-19 Genomics UK (COG-UK) Consortium	Catherine Moore et al	https://www.gisaid.org	?	?	21/07/2020
Wales/PHWC-168603/2020	ncov	EPI_ISL_494263	?	2020-06-06	Europe	United Kingdom	Wales		Europe	United Kingdom	Wales	genome	29865	Human	?	?	20A	B.1.142	G	Originating lab: Wales Specialist Virology Centre Sequencing lab: Pathogen Genomics Unit	COVID-19 Genomics UK (COG-UK) Consortium	Catherine Moore et al	https://www.gisaid.org	?	?	21/07/2020
Wales/PHWC-168612/2020	ncov	EPI_ISL_494264	?	2020-06-09	Europe	United Kingdom	Wales		Europe	United Kingdom	Wales	genome	29865	Human	?	?	20B	B.1.1.2	GR	Originating lab: Wales Specialist Virology Centre Sequencing lab: Pathogen Genomics Unit	COVID-19 Genomics UK (COG-UK) Consortium	Catherine Moore et al	https://www.gisaid.org	?	?	21/07/2020
Wales/PHWC-168621/2020	ncov	EPI_ISL_494265	?	2020-04-27	Europe	United Kingdom	Wales		Europe	United Kingdom	Wales	genome	29890	Human	?	?	20C	B.1.44	GH	Originating lab: Wales Specialist Virology Centre Sequencing lab: Pathogen Genomics Unit	COVID-19 Genomics UK (COG-UK) Consortium	Catherine Moore et al	https://www.gisaid.org	?	?	21/07/2020
Wales/PHWC-168630/2020	ncov	EPI_ISL_494266	?	2020-04-22	Europe	United Kingdom	Wales		Europe	United Kingdom	Wales	genome	29865	Human	?	?	19A	B	V	Originating lab: Wales Specialist Virology Centre Sequencing lab: Pathogen Genomics Unit	COVID-19 Genomics UK (COG-UK) Consortium	Catherine Moore et al	https://www.gisaid.org	?	?	21/07/2020
Wales/PHWC-16865E/2020	ncov	EPI_ISL_494267	?	2020-04-20	Europe	United Kingdom	Wales		Europe	United Kingdom	Wales	genome	29865	Human	?	?	20B	B.1.1	GR	Originating lab: Wales Specialist Virology Centre Sequencing lab: Pathogen Genomics Unit	COVID-19 Genomics UK (COG-UK) Consortium	Catherine Moore et al	https://www.gisaid.org	?	?	21/07/2020
Wales/PHWC-16867C/2020	ncov	EPI_ISL_494268	?	2020-05-19	Europe	United Kingdom	Wales		Europe	United Kingdom	Wales	genome	29865	Human	?	?	20A	B.1.142	G	Originating lab: Wales Specialist Virology Centre Sequencing lab: Pathogen Genomics Unit	COVID-19 Genomics UK (COG-UK) Consortium	Catherine Moore et al	https://www.gisaid.org	?	?	21/07/2020
Wales/PHWC-16869A/2020	ncov	EPI_ISL_494269	?	2020-04-20	Europe	United Kingdom	Wales		Europe	United Kingdom	Wales	genome	29863	Human	?	?	19A	B	V	Originating lab: Wales Specialist Virology Centre Sequencing lab: Pathogen Genomics Unit	COVID-19 Genomics UK (COG-UK) Consortium	Catherine Moore et al	https://www.gisaid.org	?	?	21/07/2020
Wales/PHWC-1686A9/2020	ncov	EPI_ISL_494270	?	2020-05-19	Europe	United Kingdom	Wales		Europe	United Kingdom	Wales	genome	29880	Human	?	?	20B	B.1.1	GR	Originating lab: Wales Specialist Virology Centre Sequencing lab: Pathogen Genomics Unit	COVID-19 Genomics UK (COG-UK) Consortium	Catherine Moore et al	https://www.gisaid.org	?	?	21/07/2020
Wales/PHWC-1686B8/2020	ncov	EPI_ISL_494271	?	2020-04-02	Europe	United Kingdom	Wales		Europe	United Kingdom	Wales	genome	29864	Human	?	?	20B	B.1.1	GR	Originating lab: Wales Specialist Virology Centre Sequencing lab: Pathogen Genomics Unit	COVID-19 Genomics UK (COG-UK) Consortium	Catherine Moore et al	https://www.gisaid.org	?	?	21/07/2020
Wales/PHWC-1686C7/2020	ncov	EPI_ISL_494272	?	2020-04-20	Europe	United Kingdom	Wales		Europe	United Kingdom	Wales	genome	29865	Human	?	?	19A	B.3.1	L	Originating lab: Wales Specialist Virology Centre Sequencing lab: Pathogen Genomics Unit	COVID-19 Genomics UK (COG-UK) Consortium	Catherine Moore et al	https://www.gisaid.org	?	?	21/07/2020
Wales/PHWC-1686D6/2020	ncov	EPI_ISL_494273	?	2020-04-20	Europe	United Kingdom	Wales		Europe	United Kingdom	Wales	genome	29877	Human	?	?	20A	B.1.142	G	Originating lab: Wales Specialist Virology Centre Sequencing lab: Pathogen Genomics Unit	COVID-19 Genomics UK (COG-UK) Consortium	Catherine Moore et al	https://www.gisaid.org	?	?	21/07/2020
Wales/PHWC-1686E5/2020	ncov	EPI_ISL_494274	?	2020-04-20	Europe	United Kingdom	Wales		Europe	United Kingdom	Wales	genome	29865	Human	?	?	20B	B.1.1	GR	Originating lab: Wales Specialist Virology Centre Sequencing lab: Pathogen Genomics Unit	COVID-19 Genomics UK (COG-UK) Consortium	Catherine Moore et al	https://www.gisaid.org	?	?	21/07/2020
Wales/PHWC-1686F4/2020	ncov	EPI_ISL_494275	?	2020-05-21	Europe	United Kingdom	Wales		Europe	United Kingdom	Wales	genome	29865	Human	?	?	20B	B.1.1.237	GR	Originating lab: Wales Specialist Virology Centre Sequencing lab: Pathogen Genomics Unit	COVID-19 Genomics UK (COG-UK) Consortium	Catherine Moore et al	https://www.gisaid.org	?	?	21/07/2020
Wales/PHWC-168700/2020	ncov	EPI_ISL_494276	?	2020-04-01	Europe	United Kingdom	Wales		Europe	United Kingdom	Wales	genome	29892	Human	?	?	19A	B.3.1	L	Originating lab: Wales Specialist Virology Centre Sequencing lab: Pathogen Genomics Unit	COVID-19 Genomics UK (COG-UK) Consortium	Catherine Moore et al	https://www.gisaid.org	?	?	21/07/2020
Wales/PHWC-16871F/2020	ncov	EPI_ISL_494277	?	2020-05-21	Europe	United Kingdom	Wales		Europe	United Kingdom	Wales	genome	29865	Human	?	?	20A	B.1.252	G	Originating lab: Wales Specialist Virology Centre Sequencing lab: Pathogen Genomics Unit	COVID-19 Genomics UK (COG-UK) Consortium	Catherine Moore et al	https://www.gisaid.org	?	?	21/07/2020
Wales/PHWC-16872E/2020	ncov	EPI_ISL_494278	?	2020-04-20	Europe	United Kingdom	Wales		Europe	United Kingdom	Wales	genome	29868	Human	?	?	20A	B.1.5	G	Originating lab: Wales Specialist Virology Centre Sequencing lab: Pathogen Genomics Unit	COVID-19 Genomics UK (COG-UK) Consortium	Catherine Moore et al	https://www.gisaid.org	?	?	21/07/2020
Wales/PHWC-16873D/2020	ncov	EPI_ISL_494279	?	2020-05-20	Europe	United Kingdom	Wales		Europe	United Kingdom	Wales	genome	29861	Human	?	?	20B	B.1.1.29	GR	Originating lab: Wales Specialist Virology Centre Sequencing lab: Pathogen Genomics Unit	COVID-19 Genomics UK (COG-UK) Consortium	Catherine Moore et al	https://www.gisaid.org	?	?	21/07/2020
Wales/PHWC-16874C/2020	ncov	EPI_ISL_494280	?	2020-04-19	Europe	United Kingdom	Wales		Europe	United Kingdom	Wales	genome	29865	Human	?	?	20A	B.1.91	G	Originating lab: Wales Specialist Virology Centre Sequencing lab: Pathogen Genomics Unit	COVID-19 Genomics UK (COG-UK) Consortium	Catherine Moore et al	https://www.gisaid.org	?	?	21/07/2020
Wales/PHWC-16875B/2020	ncov	EPI_ISL_494281	?	2020-04-20	Europe	United Kingdom	Wales		Europe	United Kingdom	Wales	genome	29865	Human	?	?	20B	B.1.1	GR	Originating lab: Wales Specialist Virology Centre Sequencing lab: Pathogen Genomics Unit	COVID-19 Genomics UK (COG-UK) Consortium	Catherine Moore et al	https://www.gisaid.org	?	?	21/07/2020
Wales/PHWC-16876A/2020	ncov	EPI_ISL_494282	?	2020-05-21	Europe	United Kingdom	Wales		Europe	United Kingdom	Wales	genome	29867	Human	?	?	20B	B.1.1.49	GR	Originating lab: Wales Specialist Virology Centre Sequencing lab: Pathogen Genomics Unit	COVID-19 Genomics UK (COG-UK) Consortium	Catherine Moore et al	https://www.gisaid.org	?	?	21/07/2020
Wales/PHWC-168779/2020	ncov	EPI_ISL_494283	?	2020-04-20	Europe	United Kingdom	Wales		Europe	United Kingdom	Wales	genome	29865	Human	?	?	20B	B.1.1.237	GR	Originating lab: Wales Specialist Virology Centre Sequencing lab: Pathogen Genomics Unit	COVID-19 Genomics UK (COG-UK) Consortium	Catherine Moore et al	https://www.gisaid.org	?	?	21/07/2020
Wales/PHWC-168788/2020	ncov	EPI_ISL_494284	?	2020-04-20	Europe	United Kingdom	Wales		Europe	United Kingdom	Wales	genome	29865	Human	?	?	20A	B.1.252	G	Originating lab: Wales Specialist Virology Centre Sequencing lab: Pathogen Genomics Unit	COVID-19 Genomics UK (COG-UK) Consortium	Catherine Moore et al	https://www.gisaid.org	?	?	21/07/2020
Wales/PHWC-168797/2020	ncov	EPI_ISL_494285	?	2020-03-31	Europe	United Kingdom	Wales		Europe	United Kingdom	Wales	genome	29866	Human	?	?	20A	B.1	G	Originating lab: Wales Specialist Virology Centre Sequencing lab: Pathogen Genomics Unit	COVID-19 Genomics UK (COG-UK) Consortium	Catherine Moore et al	https://www.gisaid.org	?	?	21/07/2020
Wales/PHWC-1687B5/2020	ncov	EPI_ISL_494286	?	2020-03-30	Europe	United Kingdom	Wales		Europe	United Kingdom	Wales	genome	29857	Human	?	?	20B	B.1.1	GR	Originating lab: Wales Specialist Virology Centre Sequencing lab: Pathogen Genomics Unit	COVID-19 Genomics UK (COG-UK) Consortium	Catherine Moore et al	https://www.gisaid.org	?	?	21/07/2020
Wales/PHWC-1687C4/2020	ncov	EPI_ISL_494287	?	2020-06-01	Europe	United Kingdom	Wales		Europe	United Kingdom	Wales	genome	29864	Human	?	?	20A	B.1	G	Originating lab: Wales Specialist Virology Centre Sequencing lab: Pathogen Genomics Unit	COVID-19 Genomics UK (COG-UK) Consortium	Catherine Moore et al	https://www.gisaid.org	?	?	21/07/2020
Wales/PHWC-1687D3/2020	ncov	EPI_ISL_494288	?	2020-04-20	Europe	United Kingdom	Wales		Europe	United Kingdom	Wales	genome	29898	Human	?	?	20B	B.1.1.16	GR	Originating lab: Wales Specialist Virology Centre Sequencing lab: Pathogen Genomics Unit	COVID-19 Genomics UK (COG-UK) Consortium	Catherine Moore et al	https://www.gisaid.org	?	?	21/07/2020
Wales/PHWC-1687E2/2020	ncov	EPI_ISL_494289	?	2020-04-20	Europe	United Kingdom	Wales		Europe	United Kingdom	Wales	genome	29887	Human	?	?	20A	B.1	G	Originating lab: Wales Specialist Virology Centre Sequencing lab: Pathogen Genomics Unit	COVID-19 Genomics UK (COG-UK) Consortium	Catherine Moore et al	https://www.gisaid.org	?	?	21/07/2020
Wales/PHWC-1687F1/2020	ncov	EPI_ISL_494290	?	2020-04-20	Europe	United Kingdom	Wales		Europe	United Kingdom	Wales	genome	29862	Human	?	?	20B	B.1.1.289	GR	Originating lab: Wales Specialist Virology Centre Sequencing lab: Pathogen Genomics Unit	COVID-19 Genomics UK (COG-UK) Consortium	Catherine Moore et al	https://www.gisaid.org	?	?	21/07/2020
Wales/PHWC-16880D/2020	ncov	EPI_ISL_494291	?	2020-04-19	Europe	United Kingdom	Wales		Europe	United Kingdom	Wales	genome	29815	Human	?	?	20A	B.1.252	G	Originating lab: Wales Specialist Virology Centre Sequencing lab: Pathogen Genomics Unit	COVID-19 Genomics UK (COG-UK) Consortium	Catherine Moore et al	https://www.gisaid.org	?	?	21/07/2020
Wales/PHWC-16881C/2020	ncov	EPI_ISL_494292	?	2020-04-21	Europe	United Kingdom	Wales		Europe	United Kingdom	Wales	genome	29857	Human	?	?	20B	B.1.1.16	GR	Originating lab: Wales Specialist Virology Centre Sequencing lab: Pathogen Genomics Unit	COVID-19 Genomics UK (COG-UK) Consortium	Catherine Moore et al	https://www.gisaid.org	?	?	21/07/2020
Wales/PHWC-16882B/2020	ncov	EPI_ISL_494293	?	2020-04-20	Europe	United Kingdom	Wales		Europe	United Kingdom	Wales	genome	29865	Human	?	?	20B	B.1.1.30	GR	Originating lab: Wales Specialist Virology Centre Sequencing lab: Pathogen Genomics Unit	COVID-19 Genomics UK (COG-UK) Consortium	Catherine Moore et al	https://www.gisaid.org	?	?	21/07/2020
Wales/PHWC-16883A/2020	ncov	EPI_ISL_494294	?	2020-03-31	Europe	United Kingdom	Wales		Europe	United Kingdom	Wales	genome	29865	Human	?	?	20C	B.1	GH	Originating lab: Wales Specialist Virology Centre Sequencing lab: Pathogen Genomics Unit	COVID-19 Genomics UK (COG-UK) Consortium	Catherine Moore et al	https://www.gisaid.org	?	?	21/07/2020
Wales/PHWC-168867/2020	ncov	EPI_ISL_494295	?	2020-04-20	Europe	United Kingdom	Wales		Europe	United Kingdom	Wales	genome	29865	Human	?	?	20B	B.1.1.16	GR	Originating lab: Wales Specialist Virology Centre Sequencing lab: Pathogen Genomics Unit	COVID-19 Genomics UK (COG-UK) Consortium	Catherine Moore et al	https://www.gisaid.org	?	?	21/07/2020
Wales/PHWC-168876/2020	ncov	EPI_ISL_494296	?	2020-04-01	Europe	United Kingdom	Wales		Europe	United Kingdom	Wales	genome	29865	Human	?	?	19A	B.3.1	L	Originating lab: Wales Specialist Virology Centre Sequencing lab: Pathogen Genomics Unit	COVID-19 Genomics UK (COG-UK) Consortium	Catherine Moore et al	https://www.gisaid.org	?	?	21/07/2020
Wales/PHWC-168885/2020	ncov	EPI_ISL_494297	?	2020-06-06	Europe	United Kingdom	Wales		Europe	United Kingdom	Wales	genome	29864	Human	?	?	20B	B.1.1	GR	Originating lab: Wales Specialist Virology Centre Sequencing lab: Pathogen Genomics Unit	COVID-19 Genomics UK (COG-UK) Consortium	Catherine Moore et al	https://www.gisaid.org	?	?	21/07/2020
Wales/PHWC-168894/2020	ncov	EPI_ISL_494298	?	2020-04-18	Europe	United Kingdom	Wales		Europe	United Kingdom	Wales	genome	29866	Human	?	?	20B	B.1.1	GR	Originating lab: Wales Specialist Virology Centre Sequencing lab: Pathogen Genomics Unit	COVID-19 Genomics UK (COG-UK) Consortium	Catherine Moore et al	https://www.gisaid.org	?	?	21/07/2020
Wales/PHWC-1688A3/2020	ncov	EPI_ISL_494299	?	2020-04-18	Europe	United Kingdom	Wales		Europe	United Kingdom	Wales	genome	29877	Human	?	?	20B	B.1.1	GR	Originating lab: Wales Specialist Virology Centre Sequencing lab: Pathogen Genomics Unit	COVID-19 Genomics UK (COG-UK) Consortium	Catherine Moore et al	https://www.gisaid.org	?	?	21/07/2020
Wales/PHWC-1688B2/2020	ncov	EPI_ISL_494300	?	2020-05-19	Europe	United Kingdom	Wales		Europe	United Kingdom	Wales	genome	29811	Human	?	?	20B	B.1.1.29	GR	Originating lab: Wales Specialist Virology Centre Sequencing lab: Pathogen Genomics Unit	COVID-19 Genomics UK (COG-UK) Consortium	Catherine Moore et al	https://www.gisaid.org	?	?	21/07/2020
Wales/PHWC-1688C1/2020	ncov	EPI_ISL_494301	?	2020-04-21	Europe	United Kingdom	Wales		Europe	United Kingdom	Wales	genome	29865	Human	?	?	20A	B.1.98	G	Originating lab: Wales Specialist Virology Centre Sequencing lab: Pathogen Genomics Unit	COVID-19 Genomics UK (COG-UK) Consortium	Catherine Moore et al	https://www.gisaid.org	?	?	21/07/2020
Wales/PHWC-1688EF/2020	ncov	EPI_ISL_494302	?	2020-04-19	Europe	United Kingdom	Wales		Europe	United Kingdom	Wales	genome	29883	Human	?	?	20B	B.1.1	GR	Originating lab: Wales Specialist Virology Centre Sequencing lab: Pathogen Genomics Unit	COVID-19 Genomics UK (COG-UK) Consortium	Catherine Moore et al	https://www.gisaid.org	?	?	21/07/2020
Wales/PHWC-1688FE/2020	ncov	EPI_ISL_494303	?	2020-05-18	Europe	United Kingdom	Wales		Europe	United Kingdom	Wales	genome	29815	Human	?	?	20A	B.1.142	G	Originating lab: Wales Specialist Virology Centre Sequencing lab: Pathogen Genomics Unit	COVID-19 Genomics UK (COG-UK) Consortium	Catherine Moore et al	https://www.gisaid.org	?	?	21/07/2020
Wales/PHWC-16890A/2020	ncov	EPI_ISL_494304	?	2020-05-28	Europe	United Kingdom	Wales		Europe	United Kingdom	Wales	genome	29813	Human	?	?	20B	B.1.1	GR	Originating lab: Wales Specialist Virology Centre Sequencing lab: Pathogen Genomics Unit	COVID-19 Genomics UK (COG-UK) Consortium	Catherine Moore et al	https://www.gisaid.org	?	?	21/07/2020
Wales/PHWC-168919/2020	ncov	EPI_ISL_494305	?	2020-04-19	Europe	United Kingdom	Wales		Europe	United Kingdom	Wales	genome	29857	Human	?	?	20B	B.1.1	GR	Originating lab: Wales Specialist Virology Centre Sequencing lab: Pathogen Genomics Unit	COVID-19 Genomics UK (COG-UK) Consortium	Catherine Moore et al	https://www.gisaid.org	?	?	21/07/2020
Wales/PHWC-168928/2020	ncov	EPI_ISL_494306	?	2020-04-20	Europe	United Kingdom	Wales		Europe	United Kingdom	Wales	genome	29859	Human	?	?	20B	B.1.1.1	GR	Originating lab: Wales Specialist Virology Centre Sequencing lab: Pathogen Genomics Unit	COVID-19 Genomics UK (COG-UK) Consortium	Catherine Moore et al	https://www.gisaid.org	?	?	21/07/2020
Wales/PHWC-168937/2020	ncov	EPI_ISL_494307	?	2020-05-29	Europe	United Kingdom	Wales		Europe	United Kingdom	Wales	genome	29865	Human	?	?	20C	B.1.120	GH	Originating lab: Wales Specialist Virology Centre Sequencing lab: Pathogen Genomics Unit	COVID-19 Genomics UK (COG-UK) Consortium	Catherine Moore et al	https://www.gisaid.org	?	?	21/07/2020
Wales/PHWC-168946/2020	ncov	EPI_ISL_494308	?	2020-04-20	Europe	United Kingdom	Wales		Europe	United Kingdom	Wales	genome	29889	Human	?	?	20A	B.1.11	G	Originating lab: Wales Specialist Virology Centre Sequencing lab: Pathogen Genomics Unit	COVID-19 Genomics UK (COG-UK) Consortium	Catherine Moore et al	https://www.gisaid.org	?	?	21/07/2020
Wales/PHWC-168964/2020	ncov	EPI_ISL_494309	?	2020-04-20	Europe	United Kingdom	Wales		Europe	United Kingdom	Wales	genome	29887	Human	?	?	20B	B.1.1.237	GR	Originating lab: Wales Specialist Virology Centre Sequencing lab: Pathogen Genomics Unit	COVID-19 Genomics UK (COG-UK) Consortium	Catherine Moore et al	https://www.gisaid.org	?	?	21/07/2020
Wales/PHWC-168973/2020	ncov	EPI_ISL_494310	?	2020-05-28	Europe	United Kingdom	Wales		Europe	United Kingdom	Wales	genome	29867	Human	?	?	20B	B.1.1	GR	Originating lab: Wales Specialist Virology Centre Sequencing lab: Pathogen Genomics Unit	COVID-19 Genomics UK (COG-UK) Consortium	Catherine Moore et al	https://www.gisaid.org	?	?	21/07/2020
Wales/PHWC-168991/2020	ncov	EPI_ISL_494311	?	2020-05-21	Europe	United Kingdom	Wales		Europe	United Kingdom	Wales	genome	29813	Human	?	?	20B	B.1.1.29	GR	Originating lab: Wales Specialist Virology Centre Sequencing lab: Pathogen Genomics Unit	COVID-19 Genomics UK (COG-UK) Consortium	Catherine Moore et al	https://www.gisaid.org	?	?	21/07/2020
Wales/PHWC-1689A0/2020	ncov	EPI_ISL_494312	?	2020-04-20	Europe	United Kingdom	Wales		Europe	United Kingdom	Wales	genome	29801	Human	?	?	20B	B.1.1	GR	Originating lab: Wales Specialist Virology Centre Sequencing lab: Pathogen Genomics Unit	COVID-19 Genomics UK (COG-UK) Consortium	Catherine Moore et al	https://www.gisaid.org	?	?	21/07/2020
Wales/PHWC-1689BF/2020	ncov	EPI_ISL_494313	?	2020-05-20	Europe	United Kingdom	Wales		Europe	United Kingdom	Wales	genome	29865	Human	?	?	20B	B.1.1.237	GR	Originating lab: Wales Specialist Virology Centre Sequencing lab: Pathogen Genomics Unit	COVID-19 Genomics UK (COG-UK) Consortium	Catherine Moore et al	https://www.gisaid.org	?	?	21/07/2020
Wales/PHWC-1689CE/2020	ncov	EPI_ISL_494314	?	2020-05-30	Europe	United Kingdom	Wales		Europe	United Kingdom	Wales	genome	29865	Human	?	?	20A	B.1.142	G	Originating lab: Wales Specialist Virology Centre Sequencing lab: Pathogen Genomics Unit	COVID-19 Genomics UK (COG-UK) Consortium	Catherine Moore et al	https://www.gisaid.org	?	?	21/07/2020
Wales/PHWC-1689DD/2020	ncov	EPI_ISL_494315	?	2020-04-21	Europe	United Kingdom	Wales		Europe	United Kingdom	Wales	genome	29857	Human	?	?	20C	B.1.120	GH	Originating lab: Wales Specialist Virology Centre Sequencing lab: Pathogen Genomics Unit	COVID-19 Genomics UK (COG-UK) Consortium	Catherine Moore et al	https://www.gisaid.org	?	?	21/07/2020
Wales/PHWC-1689EC/2020	ncov	EPI_ISL_494316	?	2020-04-20	Europe	United Kingdom	Wales		Europe	United Kingdom	Wales	genome	29865	Human	?	?	19A	B	V	Originating lab: Wales Specialist Virology Centre Sequencing lab: Pathogen Genomics Unit	COVID-19 Genomics UK (COG-UK) Consortium	Catherine Moore et al	https://www.gisaid.org	?	?	21/07/2020
Wales/PHWC-168A16/2020	ncov	EPI_ISL_494317	?	2020-04-01	Europe	United Kingdom	Wales		Europe	United Kingdom	Wales	genome	29865	Human	?	?	19A	B.3.1	L	Originating lab: Wales Specialist Virology Centre Sequencing lab: Pathogen Genomics Unit	COVID-19 Genomics UK (COG-UK) Consortium	Catherine Moore et al	https://www.gisaid.org	?	?	21/07/2020
Wales/PHWC-168A34/2020	ncov	EPI_ISL_494318	?	2020-04-20	Europe	United Kingdom	Wales		Europe	United Kingdom	Wales	genome	29864	Human	?	?	20B	B.1.1	GR	Originating lab: Wales Specialist Virology Centre Sequencing lab: Pathogen Genomics Unit	COVID-19 Genomics UK (COG-UK) Consortium	Catherine Moore et al	https://www.gisaid.org	?	?	21/07/2020
Wales/PHWC-168A43/2020	ncov	EPI_ISL_494319	?	2020-04-19	Europe	United Kingdom	Wales		Europe	United Kingdom	Wales	genome	29865	Human	?	?	20A	B.1	G	Originating lab: Wales Specialist Virology Centre Sequencing lab: Pathogen Genomics Unit	COVID-19 Genomics UK (COG-UK) Consortium	Catherine Moore et al	https://www.gisaid.org	?	?	21/07/2020
Wales/PHWC-168A52/2020	ncov	EPI_ISL_494320	?	2020-04-20	Europe	United Kingdom	Wales		Europe	United Kingdom	Wales	genome	29865	Human	?	?	20A	B.1.98	G	Originating lab: Wales Specialist Virology Centre Sequencing lab: Pathogen Genomics Unit	COVID-19 Genomics UK (COG-UK) Consortium	Catherine Moore et al	https://www.gisaid.org	?	?	21/07/2020
Wales/PHWC-168A61/2020	ncov	EPI_ISL_494321	?	2020-04-18	Europe	United Kingdom	Wales		Europe	United Kingdom	Wales	genome	29890	Human	?	?	19A	B.3.1	L	Originating lab: Wales Specialist Virology Centre Sequencing lab: Pathogen Genomics Unit	COVID-19 Genomics UK (COG-UK) Consortium	Catherine Moore et al	https://www.gisaid.org	?	?	21/07/2020
Wales/PHWC-168A70/2020	ncov	EPI_ISL_494322	?	2020-05-21	Europe	United Kingdom	Wales		Europe	United Kingdom	Wales	genome	29864	Human	?	?	20B	B.1.1.1	GR	Originating lab: Wales Specialist Virology Centre Sequencing lab: Pathogen Genomics Unit	COVID-19 Genomics UK (COG-UK) Consortium	Catherine Moore et al	https://www.gisaid.org	?	?	21/07/2020
Wales/PHWC-168A8F/2020	ncov	EPI_ISL_494323	?	2020-05-28	Europe	United Kingdom	Wales		Europe	United Kingdom	Wales	genome	29865	Human	?	?	20B	B.1.1.289	GR	Originating lab: Wales Specialist Virology Centre Sequencing lab: Pathogen Genomics Unit	COVID-19 Genomics UK (COG-UK) Consortium	Catherine Moore et al	https://www.gisaid.org	?	?	21/07/2020
Wales/PHWC-168AAD/2020	ncov	EPI_ISL_494324	?	2020-04-20	Europe	United Kingdom	Wales		Europe	United Kingdom	Wales	genome	29865	Human	?	?	20B	B.1.1	GR	Originating lab: Wales Specialist Virology Centre Sequencing lab: Pathogen Genomics Unit	COVID-19 Genomics UK (COG-UK) Consortium	Catherine Moore et al	https://www.gisaid.org	?	?	21/07/2020
Wales/PHWC-168ABC/2020	ncov	EPI_ISL_494325	?	2020-04-20	Europe	United Kingdom	Wales		Europe	United Kingdom	Wales	genome	29860	Human	?	?	20B	B.1.1	GR	Originating lab: Wales Specialist Virology Centre Sequencing lab: Pathogen Genomics Unit	COVID-19 Genomics UK (COG-UK) Consortium	Catherine Moore et al	https://www.gisaid.org	?	?	21/07/2020
Wales/PHWC-168ACB/2020	ncov	EPI_ISL_494326	?	2020-04-19	Europe	United Kingdom	Wales		Europe	United Kingdom	Wales	genome	29858	Human	?	?	20B	B.1.1	GR	Originating lab: Wales Specialist Virology Centre Sequencing lab: Pathogen Genomics Unit	COVID-19 Genomics UK (COG-UK) Consortium	Catherine Moore et al	https://www.gisaid.org	?	?	21/07/2020
Wales/PHWC-168ADA/2020	ncov	EPI_ISL_494327	?	2020-04-19	Europe	United Kingdom	Wales		Europe	United Kingdom	Wales	genome	29860	Human	?	?	20C	B.1	GH	Originating lab: Wales Specialist Virology Centre Sequencing lab: Pathogen Genomics Unit	COVID-19 Genomics UK (COG-UK) Consortium	Catherine Moore et al	https://www.gisaid.org	?	?	21/07/2020
Wales/PHWC-168AE9/2020	ncov	EPI_ISL_494328	?	2020-04-19	Europe	United Kingdom	Wales		Europe	United Kingdom	Wales	genome	29861	Human	?	?	20B	B.1.1.82	GR	Originating lab: Wales Specialist Virology Centre Sequencing lab: Pathogen Genomics Unit	COVID-19 Genomics UK (COG-UK) Consortium	Catherine Moore et al	https://www.gisaid.org	?	?	21/07/2020
Wales/PHWC-168AF8/2020	ncov	EPI_ISL_494329	?	2020-04-22	Europe	United Kingdom	Wales		Europe	United Kingdom	Wales	genome	29865	Human	?	?	20A	B.1.98	G	Originating lab: Wales Specialist Virology Centre Sequencing lab: Pathogen Genomics Unit	COVID-19 Genomics UK (COG-UK) Consortium	Catherine Moore et al	https://www.gisaid.org	?	?	21/07/2020
Wales/PHWC-168B04/2020	ncov	EPI_ISL_494330	?	2020-05-18	Europe	United Kingdom	Wales		Europe	United Kingdom	Wales	genome	29865	Human	?	?	20A	B.1.252	G	Originating lab: Wales Specialist Virology Centre Sequencing lab: Pathogen Genomics Unit	COVID-19 Genomics UK (COG-UK) Consortium	Catherine Moore et al	https://www.gisaid.org	?	?	21/07/2020
Wales/PHWC-168B13/2020	ncov	EPI_ISL_494331	?	2020-05-28	Europe	United Kingdom	Wales		Europe	United Kingdom	Wales	genome	29865	Human	?	?	20B	B.1.1.289	GR	Originating lab: Wales Specialist Virology Centre Sequencing lab: Pathogen Genomics Unit	COVID-19 Genomics UK (COG-UK) Consortium	Catherine Moore et al	https://www.gisaid.org	?	?	21/07/2020
Wales/PHWC-168B22/2020	ncov	EPI_ISL_494332	?	2020-04-19	Europe	United Kingdom	Wales		Europe	United Kingdom	Wales	genome	29813	Human	?	?	20B	B.1.1.16	GR	Originating lab: Wales Specialist Virology Centre Sequencing lab: Pathogen Genomics Unit	COVID-19 Genomics UK (COG-UK) Consortium	Catherine Moore et al	https://www.gisaid.org	?	?	21/07/2020
Wales/PHWC-168B31/2020	ncov	EPI_ISL_494333	?	2020-05-19	Europe	United Kingdom	Wales		Europe	United Kingdom	Wales	genome	29865	Human	?	?	20B	B.1.1.289	GR	Originating lab: Wales Specialist Virology Centre Sequencing lab: Pathogen Genomics Unit	COVID-19 Genomics UK (COG-UK) Consortium	Catherine Moore et al	https://www.gisaid.org	?	?	21/07/2020
Wales/PHWC-168B40/2020	ncov	EPI_ISL_494334	?	2020-05-30	Europe	United Kingdom	Wales		Europe	United Kingdom	Wales	genome	29873	Human	?	?	20B	B.1.1.1	GR	Originating lab: Wales Specialist Virology Centre Sequencing lab: Pathogen Genomics Unit	COVID-19 Genomics UK (COG-UK) Consortium	Catherine Moore et al	https://www.gisaid.org	?	?	21/07/2020
Wales/PHWC-168B5F/2020	ncov	EPI_ISL_494335	?	2020-05-20	Europe	United Kingdom	Wales		Europe	United Kingdom	Wales	genome	29885	Human	?	?	20B	B.1.1.29	GR	Originating lab: Wales Specialist Virology Centre Sequencing lab: Pathogen Genomics Unit	COVID-19 Genomics UK (COG-UK) Consortium	Catherine Moore et al	https://www.gisaid.org	?	?	21/07/2020
Wales/PHWC-168B6E/2020	ncov	EPI_ISL_494336	?	2020-04-19	Europe	United Kingdom	Wales		Europe	United Kingdom	Wales	genome	29860	Human	?	?	20B	B.1.1.237	GR	Originating lab: Wales Specialist Virology Centre Sequencing lab: Pathogen Genomics Unit	COVID-19 Genomics UK (COG-UK) Consortium	Catherine Moore et al	https://www.gisaid.org	?	?	21/07/2020
Wales/PHWC-168B7D/2020	ncov	EPI_ISL_494337	?	2020-05-21	Europe	United Kingdom	Wales		Europe	United Kingdom	Wales	genome	29875	Human	?	?	20B	B.1.1.29	GR	Originating lab: Wales Specialist Virology Centre Sequencing lab: Pathogen Genomics Unit	COVID-19 Genomics UK (COG-UK) Consortium	Catherine Moore et al	https://www.gisaid.org	?	?	21/07/2020
Wales/PHWC-168B8C/2020	ncov	EPI_ISL_494338	?	2020-04-20	Europe	United Kingdom	Wales		Europe	United Kingdom	Wales	genome	29896	Human	?	?	20A	B.1.5	G	Originating lab: Wales Specialist Virology Centre Sequencing lab: Pathogen Genomics Unit	COVID-19 Genomics UK (COG-UK) Consortium	Catherine Moore et al	https://www.gisaid.org	?	?	21/07/2020
Wales/PHWC-168B9B/2020	ncov	EPI_ISL_494339	?	2020-04-20	Europe	United Kingdom	Wales		Europe	United Kingdom	Wales	genome	29862	Human	?	?	20B	B.1.1	GR	Originating lab: Wales Specialist Virology Centre Sequencing lab: Pathogen Genomics Unit	COVID-19 Genomics UK (COG-UK) Consortium	Catherine Moore et al	https://www.gisaid.org	?	?	21/07/2020
Wales/PHWC-168BAA/2020	ncov	EPI_ISL_494340	?	2020-05-18	Europe	United Kingdom	Wales		Europe	United Kingdom	Wales	genome	29819	Human	?	?	20B	B.1.1.279	GR	Originating lab: Wales Specialist Virology Centre Sequencing lab: Pathogen Genomics Unit	COVID-19 Genomics UK (COG-UK) Consortium	Catherine Moore et al	https://www.gisaid.org	?	?	21/07/2020
Wales/PHWC-168BB9/2020	ncov	EPI_ISL_494341	?	2020-04-19	Europe	United Kingdom	Wales		Europe	United Kingdom	Wales	genome	29887	Human	?	?	20C	B.1.120	GH	Originating lab: Wales Specialist Virology Centre Sequencing lab: Pathogen Genomics Unit	COVID-19 Genomics UK (COG-UK) Consortium	Catherine Moore et al	https://www.gisaid.org	?	?	21/07/2020
Wales/PHWC-168BC8/2020	ncov	EPI_ISL_494342	?	2020-05-19	Europe	United Kingdom	Wales		Europe	United Kingdom	Wales	genome	29871	Human	?	?	20B	B.1.1.38	GR	Originating lab: Wales Specialist Virology Centre Sequencing lab: Pathogen Genomics Unit	COVID-19 Genomics UK (COG-UK) Consortium	Catherine Moore et al	https://www.gisaid.org	?	?	21/07/2020
Wales/PHWC-168BD7/2020	ncov	EPI_ISL_494343	?	2020-05-22	Europe	United Kingdom	Wales		Europe	United Kingdom	Wales	genome	29867	Human	?	?	20B	B.1.1.292	GR	Originating lab: Wales Specialist Virology Centre Sequencing lab: Pathogen Genomics Unit	COVID-19 Genomics UK (COG-UK) Consortium	Catherine Moore et al	https://www.gisaid.org	?	?	21/07/2020
Wales/PHWC-168BE6/2020	ncov	EPI_ISL_494344	?	2020-04-01	Europe	United Kingdom	Wales		Europe	United Kingdom	Wales	genome	29813	Human	?	?	19A	B.3.1	L	Originating lab: Wales Specialist Virology Centre Sequencing lab: Pathogen Genomics Unit	COVID-19 Genomics UK (COG-UK) Consortium	Catherine Moore et al	https://www.gisaid.org	?	?	21/07/2020
Wales/PHWC-168BF5/2020	ncov	EPI_ISL_494345	?	2020-03-31	Europe	United Kingdom	Wales		Europe	United Kingdom	Wales	genome	29865	Human	?	?	20A	B.1	G	Originating lab: Wales Specialist Virology Centre Sequencing lab: Pathogen Genomics Unit	COVID-19 Genomics UK (COG-UK) Consortium	Catherine Moore et al	https://www.gisaid.org	?	?	21/07/2020
Wales/PHWC-168C10/2020	ncov	EPI_ISL_494346	?	2020-05-21	Europe	United Kingdom	Wales		Europe	United Kingdom	Wales	genome	29847	Human	?	?	20C	B.1.120	GH	Originating lab: Wales Specialist Virology Centre Sequencing lab: Pathogen Genomics Unit	COVID-19 Genomics UK (COG-UK) Consortium	Catherine Moore et al	https://www.gisaid.org	?	?	21/07/2020
Wales/PHWC-168C3E/2020	ncov	EPI_ISL_494347	?	2020-04-20	Europe	United Kingdom	Wales		Europe	United Kingdom	Wales	genome	29865	Human	?	?	20A	B.1.98	G	Originating lab: Wales Specialist Virology Centre Sequencing lab: Pathogen Genomics Unit	COVID-19 Genomics UK (COG-UK) Consortium	Catherine Moore et al	https://www.gisaid.org	?	?	21/07/2020
Wales/PHWC-168C5C/2020	ncov	EPI_ISL_494348	?	2020-05-20	Europe	United Kingdom	Wales		Europe	United Kingdom	Wales	genome	29805	Human	?	?	20B	B.1.1.29	GR	Originating lab: Wales Specialist Virology Centre Sequencing lab: Pathogen Genomics Unit	COVID-19 Genomics UK (COG-UK) Consortium	Catherine Moore et al	https://www.gisaid.org	?	?	21/07/2020
Wales/PHWC-168C89/2020	ncov	EPI_ISL_494349	?	2020-04-20	Europe	United Kingdom	Wales		Europe	United Kingdom	Wales	genome	29865	Human	?	?	20B	B.1.1	GR	Originating lab: Wales Specialist Virology Centre Sequencing lab: Pathogen Genomics Unit	COVID-19 Genomics UK (COG-UK) Consortium	Catherine Moore et al	https://www.gisaid.org	?	?	21/07/2020
Wales/PHWC-168CA7/2020	ncov	EPI_ISL_494350	?	2020-04-18	Europe	United Kingdom	Wales		Europe	United Kingdom	Wales	genome	29871	Human	?	?	19A	B.3.1	L	Originating lab: Wales Specialist Virology Centre Sequencing lab: Pathogen Genomics Unit	COVID-19 Genomics UK (COG-UK) Consortium	Catherine Moore et al	https://www.gisaid.org	?	?	21/07/2020
Wales/PHWC-168CB6/2020	ncov	EPI_ISL_494351	?	2020-04-19	Europe	United Kingdom	Wales		Europe	United Kingdom	Wales	genome	29881	Human	?	?	20C	B.1.44	GH	Originating lab: Wales Specialist Virology Centre Sequencing lab: Pathogen Genomics Unit	COVID-19 Genomics UK (COG-UK) Consortium	Catherine Moore et al	https://www.gisaid.org	?	?	21/07/2020
Wales/PHWC-168CC5/2020	ncov	EPI_ISL_494352	?	2020-05-20	Europe	United Kingdom	Wales		Europe	United Kingdom	Wales	genome	29865	Human	?	?	20B	B.1.1.29	GR	Originating lab: Wales Specialist Virology Centre Sequencing lab: Pathogen Genomics Unit	COVID-19 Genomics UK (COG-UK) Consortium	Catherine Moore et al	https://www.gisaid.org	?	?	21/07/2020
Wales/PHWC-168CD4/2020	ncov	EPI_ISL_494353	?	2020-04-18	Europe	United Kingdom	Wales		Europe	United Kingdom	Wales	genome	29861	Human	?	?	20B	B.1.1.264	GR	Originating lab: Wales Specialist Virology Centre Sequencing lab: Pathogen Genomics Unit	COVID-19 Genomics UK (COG-UK) Consortium	Catherine Moore et al	https://www.gisaid.org	?	?	21/07/2020
Wales/PHWC-168CE3/2020	ncov	EPI_ISL_494354	?	2020-05-19	Europe	United Kingdom	Wales		Europe	United Kingdom	Wales	genome	29877	Human	?	?	20B	B.1.1	GR	Originating lab: Wales Specialist Virology Centre Sequencing lab: Pathogen Genomics Unit	COVID-19 Genomics UK (COG-UK) Consortium	Catherine Moore et al	https://www.gisaid.org	?	?	21/07/2020
Wales/PHWC-168CF2/2020	ncov	EPI_ISL_494355	?	2020-04-18	Europe	United Kingdom	Wales		Europe	United Kingdom	Wales	genome	29865	Human	?	?	20A	B.1.157	G	Originating lab: Wales Specialist Virology Centre Sequencing lab: Pathogen Genomics Unit	COVID-19 Genomics UK (COG-UK) Consortium	Catherine Moore et al	https://www.gisaid.org	?	?	21/07/2020
Wales/PHWC-168D1D/2020	ncov	EPI_ISL_494356	?	2020-04-18	Europe	United Kingdom	Wales		Europe	United Kingdom	Wales	genome	29865	Human	?	?	20B	B.1.1	GR	Originating lab: Wales Specialist Virology Centre Sequencing lab: Pathogen Genomics Unit	COVID-19 Genomics UK (COG-UK) Consortium	Catherine Moore et al	https://www.gisaid.org	?	?	21/07/2020
Wales/PHWC-168D2C/2020	ncov	EPI_ISL_494357	?	2020-06-08	Europe	United Kingdom	Wales		Europe	United Kingdom	Wales	genome	29686	Human	?	?	20A	B.1.142	G	Originating lab: Wales Specialist Virology Centre Sequencing lab: Pathogen Genomics Unit	COVID-19 Genomics UK (COG-UK) Consortium	Catherine Moore et al	https://www.gisaid.org	?	?	21/07/2020
Wales/PHWC-168D3B/2020	ncov	EPI_ISL_494358	?	2020-04-01	Europe	United Kingdom	Wales		Europe	United Kingdom	Wales	genome	29865	Human	?	?	19A	B.40	V	Originating lab: Wales Specialist Virology Centre Sequencing lab: Pathogen Genomics Unit	COVID-19 Genomics UK (COG-UK) Consortium	Catherine Moore et al	https://www.gisaid.org	?	?	21/07/2020
Wales/PHWC-168D4A/2020	ncov	EPI_ISL_494359	?	2020-05-22	Europe	United Kingdom	Wales		Europe	United Kingdom	Wales	genome	29871	Human	?	?	20B	B.1.1.237	GR	Originating lab: Wales Specialist Virology Centre Sequencing lab: Pathogen Genomics Unit	COVID-19 Genomics UK (COG-UK) Consortium	Catherine Moore et al	https://www.gisaid.org	?	?	21/07/2020
Wales/PHWC-168D59/2020	ncov	EPI_ISL_494360	?	2020-06-08	Europe	United Kingdom	Wales		Europe	United Kingdom	Wales	genome	29857	Human	?	?	20B	B.1.1.289	GR	Originating lab: Wales Specialist Virology Centre Sequencing lab: Pathogen Genomics Unit	COVID-19 Genomics UK (COG-UK) Consortium	Catherine Moore et al	https://www.gisaid.org	?	?	21/07/2020
Wales/PHWC-168D68/2020	ncov	EPI_ISL_494361	?	2020-04-18	Europe	United Kingdom	Wales		Europe	United Kingdom	Wales	genome	29867	Human	?	?	20B	B.1.1.237	GR	Originating lab: Wales Specialist Virology Centre Sequencing lab: Pathogen Genomics Unit	COVID-19 Genomics UK (COG-UK) Consortium	Catherine Moore et al	https://www.gisaid.org	?	?	21/07/2020
Wales/PHWC-168D77/2020	ncov	EPI_ISL_494362	?	2020-06-06	Europe	United Kingdom	Wales		Europe	United Kingdom	Wales	genome	29858	Human	?	?	20B	B.1.1.289	GR	Originating lab: Wales Specialist Virology Centre Sequencing lab: Pathogen Genomics Unit	COVID-19 Genomics UK (COG-UK) Consortium	Catherine Moore et al	https://www.gisaid.org	?	?	21/07/2020
Wales/PHWC-168D86/2020	ncov	EPI_ISL_494363	?	2020-04-20	Europe	United Kingdom	Wales		Europe	United Kingdom	Wales	genome	29865	Human	?	?	20B	B.1.1	GR	Originating lab: Wales Specialist Virology Centre Sequencing lab: Pathogen Genomics Unit	COVID-19 Genomics UK (COG-UK) Consortium	Catherine Moore et al	https://www.gisaid.org	?	?	21/07/2020
Wales/PHWC-168D95/2020	ncov	EPI_ISL_494364	?	2020-04-01	Europe	United Kingdom	Wales		Europe	United Kingdom	Wales	genome	29865	Human	?	?	20B	B.1.1.159	GR	Originating lab: Wales Specialist Virology Centre Sequencing lab: Pathogen Genomics Unit	COVID-19 Genomics UK (COG-UK) Consortium	Catherine Moore et al	https://www.gisaid.org	?	?	21/07/2020
Wales/PHWC-168DA4/2020	ncov	EPI_ISL_494365	?	2020-04-20	Europe	United Kingdom	Wales		Europe	United Kingdom	Wales	genome	29865	Human	?	?	20B	B.1.1.289	GR	Originating lab: Wales Specialist Virology Centre Sequencing lab: Pathogen Genomics Unit	COVID-19 Genomics UK (COG-UK) Consortium	Catherine Moore et al	https://www.gisaid.org	?	?	21/07/2020
Wales/PHWC-168DC2/2020	ncov	EPI_ISL_494366	?	2020-05-30	Europe	United Kingdom	Wales		Europe	United Kingdom	Wales	genome	29770	Human	?	?	20B	B.1.1.289	GR	Originating lab: Wales Specialist Virology Centre Sequencing lab: Pathogen Genomics Unit	COVID-19 Genomics UK (COG-UK) Consortium	Catherine Moore et al	https://www.gisaid.org	?	?	21/07/2020
Wales/PHWC-168DD1/2020	ncov	EPI_ISL_494367	?	2020-04-17	Europe	United Kingdom	Wales		Europe	United Kingdom	Wales	genome	29853	Human	?	?	20A	B.1.35	G	Originating lab: Wales Specialist Virology Centre Sequencing lab: Pathogen Genomics Unit	COVID-19 Genomics UK (COG-UK) Consortium	Catherine Moore et al	https://www.gisaid.org	?	?	21/07/2020
Wales/PHWC-168DE0/2020	ncov	EPI_ISL_494368	?	2020-04-20	Europe	United Kingdom	Wales		Europe	United Kingdom	Wales	genome	29893	Human	?	?	20B	B.1.1	GR	Originating lab: Wales Specialist Virology Centre Sequencing lab: Pathogen Genomics Unit	COVID-19 Genomics UK (COG-UK) Consortium	Catherine Moore et al	https://www.gisaid.org	?	?	21/07/2020
Wales/PHWC-168E0B/2020	ncov	EPI_ISL_494369	?	2020-04-20	Europe	United Kingdom	Wales		Europe	United Kingdom	Wales	genome	29865	Human	?	?	20B	B.1.1	GR	Originating lab: Wales Specialist Virology Centre Sequencing lab: Pathogen Genomics Unit	COVID-19 Genomics UK (COG-UK) Consortium	Catherine Moore et al	https://www.gisaid.org	?	?	21/07/2020
Wales/PHWC-168E29/2020	ncov	EPI_ISL_494370	?	2020-04-18	Europe	United Kingdom	Wales		Europe	United Kingdom	Wales	genome	29887	Human	?	?	20B	B.1.1.237	GR	Originating lab: Wales Specialist Virology Centre Sequencing lab: Pathogen Genomics Unit	COVID-19 Genomics UK (COG-UK) Consortium	Catherine Moore et al	https://www.gisaid.org	?	?	21/07/2020
Wales/PHWC-168E38/2020	ncov	EPI_ISL_499355	?	2020-06-09	Europe	United Kingdom	Wales		Europe	United Kingdom	Wales	genome	29867	Human	?	?	19A	B.3.1	L	Originating lab: Wales Specialist Virology Centre Sequencing lab: Pathogen Genomics Unit	COVID-19 Genomics UK (COG-UK) Consortium	Catherine Moore et al	https://www.gisaid.org	?	?	28/07/2020
Wales/PHWC-168E47/2020	ncov	EPI_ISL_499356	?	2020-06-24	Europe	United Kingdom	Wales		Europe	United Kingdom	Wales	genome	29819	Human	?	?	20B	B.1.1.59	GR	Originating lab: Wales Specialist Virology Centre Sequencing lab: Pathogen Genomics Unit	COVID-19 Genomics UK (COG-UK) Consortium	Catherine Moore et al	https://www.gisaid.org	?	?	28/07/2020
Wales/PHWC-168E65/2020	ncov	EPI_ISL_499357	?	2020-07-03	Europe	United Kingdom	Wales		Europe	United Kingdom	Wales	genome	29865	Human	?	?	20B	B.1.1.289	GR	Originating lab: Wales Specialist Virology Centre Sequencing lab: Pathogen Genomics Unit	COVID-19 Genomics UK (COG-UK) Consortium	Catherine Moore et al	https://www.gisaid.org	?	?	28/07/2020
Wales/PHWC-168E74/2020	ncov	EPI_ISL_499358	?	2020-04-01	Europe	United Kingdom	Wales		Europe	United Kingdom	Wales	genome	29865	Human	?	?	20A	B.1.35	G	Originating lab: Wales Specialist Virology Centre Sequencing lab: Pathogen Genomics Unit	COVID-19 Genomics UK (COG-UK) Consortium	Catherine Moore et al	https://www.gisaid.org	?	?	28/07/2020
Wales/PHWC-168E92/2020	ncov	EPI_ISL_499359	?	2020-06-06	Europe	United Kingdom	Wales		Europe	United Kingdom	Wales	genome	29829	Human	?	?	20A	B.1.142	G	Originating lab: Wales Specialist Virology Centre Sequencing lab: Pathogen Genomics Unit	COVID-19 Genomics UK (COG-UK) Consortium	Catherine Moore et al	https://www.gisaid.org	?	?	28/07/2020
Wales/PHWC-168EA1/2020	ncov	EPI_ISL_499360	?	2020-06-24	Europe	United Kingdom	Wales		Europe	United Kingdom	Wales	genome	29865	Human	?	?	20B	B.1.1.59	GR	Originating lab: Wales Specialist Virology Centre Sequencing lab: Pathogen Genomics Unit	COVID-19 Genomics UK (COG-UK) Consortium	Catherine Moore et al	https://www.gisaid.org	?	?	28/07/2020
Wales/PHWC-168EB0/2020	ncov	EPI_ISL_499361	?	2020-07-13	Europe	United Kingdom	Wales		Europe	United Kingdom	Wales	genome	29882	Human	?	?	20B	B.1.1.237	GR	Originating lab: Wales Specialist Virology Centre Sequencing lab: Pathogen Genomics Unit	COVID-19 Genomics UK (COG-UK) Consortium	Catherine Moore et al	https://www.gisaid.org	?	?	28/07/2020
Wales/PHWC-168ECF/2020	ncov	EPI_ISL_499362	?	2020-06-24	Europe	United Kingdom	Wales		Europe	United Kingdom	Wales	genome	29863	Human	?	?	20B	B.1.1.38	GR	Originating lab: Wales Specialist Virology Centre Sequencing lab: Pathogen Genomics Unit	COVID-19 Genomics UK (COG-UK) Consortium	Catherine Moore et al	https://www.gisaid.org	?	?	28/07/2020
Wales/PHWC-168EDE/2020	ncov	EPI_ISL_499363	?	2020-05-13	Europe	United Kingdom	Wales		Europe	United Kingdom	Wales	genome	29899	Human	?	?	20C	B.1.44	GH	Originating lab: Wales Specialist Virology Centre Sequencing lab: Pathogen Genomics Unit	COVID-19 Genomics UK (COG-UK) Consortium	Catherine Moore et al	https://www.gisaid.org	?	?	28/07/2020
Wales/PHWC-168EED/2020	ncov	EPI_ISL_499364	?	2020-06-24	Europe	United Kingdom	Wales		Europe	United Kingdom	Wales	genome	29865	Human	?	?	20B	B.1.1.59	GR	Originating lab: Wales Specialist Virology Centre Sequencing lab: Pathogen Genomics Unit	COVID-19 Genomics UK (COG-UK) Consortium	Catherine Moore et al	https://www.gisaid.org	?	?	28/07/2020
Wales/PHWC-168EFC/2020	ncov	EPI_ISL_499365	?	2020-05-02	Europe	United Kingdom	Wales		Europe	United Kingdom	Wales	genome	29858	Human	?	?	20A	B.1.35	G	Originating lab: Wales Specialist Virology Centre Sequencing lab: Pathogen Genomics Unit	COVID-19 Genomics UK (COG-UK) Consortium	Catherine Moore et al	https://www.gisaid.org	?	?	28/07/2020
Wales/PHWC-168F08/2020	ncov	EPI_ISL_499366	?	2020-04-03	Europe	United Kingdom	Wales		Europe	United Kingdom	Wales	genome	29865	Human	?	?	20A	B.1.35	G	Originating lab: Wales Specialist Virology Centre Sequencing lab: Pathogen Genomics Unit	COVID-19 Genomics UK (COG-UK) Consortium	Catherine Moore et al	https://www.gisaid.org	?	?	28/07/2020
Wales/PHWC-168F17/2020	ncov	EPI_ISL_499367	?	2020-06-23	Europe	United Kingdom	Wales		Europe	United Kingdom	Wales	genome	29860	Human	?	?	20B	B.1.1.59	GR	Originating lab: Wales Specialist Virology Centre Sequencing lab: Pathogen Genomics Unit	COVID-19 Genomics UK (COG-UK) Consortium	Catherine Moore et al	https://www.gisaid.org	?	?	28/07/2020
Wales/PHWC-168F26/2020	ncov	EPI_ISL_499368	?	2020-06-25	Europe	United Kingdom	Wales		Europe	United Kingdom	Wales	genome	29819	Human	?	?	20B	B.1.1.59	GR	Originating lab: Wales Specialist Virology Centre Sequencing lab: Pathogen Genomics Unit	COVID-19 Genomics UK (COG-UK) Consortium	Catherine Moore et al	https://www.gisaid.org	?	?	28/07/2020
Wales/PHWC-168F35/2020	ncov	EPI_ISL_499369	?	2020-04-01	Europe	United Kingdom	Wales		Europe	United Kingdom	Wales	genome	29865	Human	?	?	20A	B.1.35	G	Originating lab: Wales Specialist Virology Centre Sequencing lab: Pathogen Genomics Unit	COVID-19 Genomics UK (COG-UK) Consortium	Catherine Moore et al	https://www.gisaid.org	?	?	28/07/2020
Wales/PHWC-168F44/2020	ncov	EPI_ISL_499370	?	2020-04-05	Europe	United Kingdom	Wales		Europe	United Kingdom	Wales	genome	29865	Human	?	?	20B	B.1.1	GR	Originating lab: Wales Specialist Virology Centre Sequencing lab: Pathogen Genomics Unit	COVID-19 Genomics UK (COG-UK) Consortium	Catherine Moore et al	https://www.gisaid.org	?	?	28/07/2020
Wales/PHWC-168F53/2020	ncov	EPI_ISL_499371	?	2020-06-27	Europe	United Kingdom	Wales		Europe	United Kingdom	Wales	genome	29854	Human	?	?	20B	B.1.1.264	GR	Originating lab: Wales Specialist Virology Centre Sequencing lab: Pathogen Genomics Unit	COVID-19 Genomics UK (COG-UK) Consortium	Catherine Moore et al	https://www.gisaid.org	?	?	28/07/2020
Wales/PHWC-168F62/2020	ncov	EPI_ISL_499372	?	2020-05-04	Europe	United Kingdom	Wales		Europe	United Kingdom	Wales	genome	29865	Human	?	?	20B	B.1.1.289	GR	Originating lab: Wales Specialist Virology Centre Sequencing lab: Pathogen Genomics Unit	COVID-19 Genomics UK (COG-UK) Consortium	Catherine Moore et al	https://www.gisaid.org	?	?	28/07/2020
Wales/PHWC-168F71/2020	ncov	EPI_ISL_499373	?	2020-07-06	Europe	United Kingdom	Wales		Europe	United Kingdom	Wales	genome	29865	Human	?	?	20B	B.1.1.289	GR	Originating lab: Wales Specialist Virology Centre Sequencing lab: Pathogen Genomics Unit	COVID-19 Genomics UK (COG-UK) Consortium	Catherine Moore et al	https://www.gisaid.org	?	?	28/07/2020
Wales/PHWC-168F80/2020	ncov	EPI_ISL_499374	?	2020-04-01	Europe	United Kingdom	Wales		Europe	United Kingdom	Wales	genome	29894	Human	?	?	19A	B.40	V	Originating lab: Wales Specialist Virology Centre Sequencing lab: Pathogen Genomics Unit	COVID-19 Genomics UK (COG-UK) Consortium	Catherine Moore et al	https://www.gisaid.org	?	?	28/07/2020
Wales/PHWC-168FAE/2020	ncov	EPI_ISL_499375	?	2020-06-06	Europe	United Kingdom	Wales		Europe	United Kingdom	Wales	genome	29850	Human	?	?	20B	B.1.1.289	GR	Originating lab: Wales Specialist Virology Centre Sequencing lab: Pathogen Genomics Unit	COVID-19 Genomics UK (COG-UK) Consortium	Catherine Moore et al	https://www.gisaid.org	?	?	28/07/2020
Wales/PHWC-168FBD/2020	ncov	EPI_ISL_499376	?	2020-06-23	Europe	United Kingdom	Wales		Europe	United Kingdom	Wales	genome	29821	Human	?	?	20B	B.1.1.59	GR	Originating lab: Wales Specialist Virology Centre Sequencing lab: Pathogen Genomics Unit	COVID-19 Genomics UK (COG-UK) Consortium	Catherine Moore et al	https://www.gisaid.org	?	?	28/07/2020
Wales/PHWC-168FCC/2020	ncov	EPI_ISL_499377	?	2020-06-27	Europe	United Kingdom	Wales		Europe	United Kingdom	Wales	genome	29865	Human	?	?	20B	B.1.1.289	GR	Originating lab: Wales Specialist Virology Centre Sequencing lab: Pathogen Genomics Unit	COVID-19 Genomics UK (COG-UK) Consortium	Catherine Moore et al	https://www.gisaid.org	?	?	28/07/2020
Wales/PHWC-168FDB/2020	ncov	EPI_ISL_499378	?	2020-06-05	Europe	United Kingdom	Wales		Europe	United Kingdom	Wales	genome	29873	Human	?	?	20B	B.1.1.289	GR	Originating lab: Wales Specialist Virology Centre Sequencing lab: Pathogen Genomics Unit	COVID-19 Genomics UK (COG-UK) Consortium	Catherine Moore et al	https://www.gisaid.org	?	?	28/07/2020
Wales/PHWC-168FEA/2020	ncov	EPI_ISL_499379	?	2020-07-08	Europe	United Kingdom	Wales		Europe	United Kingdom	Wales	genome	29865	Human	?	?	20B	B.1.1.237	GR	Originating lab: Wales Specialist Virology Centre Sequencing lab: Pathogen Genomics Unit	COVID-19 Genomics UK (COG-UK) Consortium	Catherine Moore et al	https://www.gisaid.org	?	?	28/07/2020
Wales/PHWC-168FF9/2020	ncov	EPI_ISL_499380	?	2020-06-25	Europe	United Kingdom	Wales		Europe	United Kingdom	Wales	genome	29819	Human	?	?	20B	B.1.1.59	GR	Originating lab: Wales Specialist Virology Centre Sequencing lab: Pathogen Genomics Unit	COVID-19 Genomics UK (COG-UK) Consortium	Catherine Moore et al	https://www.gisaid.org	?	?	28/07/2020
Wales/PHWC-169004/2020	ncov	EPI_ISL_499381	?	2020-07-13	Europe	United Kingdom	Wales		Europe	United Kingdom	Wales	genome	29865	Human	?	?	20A	B.1.252	G	Originating lab: Wales Specialist Virology Centre Sequencing lab: Pathogen Genomics Unit	COVID-19 Genomics UK (COG-UK) Consortium	Catherine Moore et al	https://www.gisaid.org	?	?	28/07/2020
Wales/PHWC-169013/2020	ncov	EPI_ISL_499382	?	2020-05-01	Europe	United Kingdom	Wales		Europe	United Kingdom	Wales	genome	29859	Human	?	?	20B	B.1.1.289	GR	Originating lab: Wales Specialist Virology Centre Sequencing lab: Pathogen Genomics Unit	COVID-19 Genomics UK (COG-UK) Consortium	Catherine Moore et al	https://www.gisaid.org	?	?	28/07/2020
Wales/PHWC-169022/2020	ncov	EPI_ISL_499383	?	2020-07-13	Europe	United Kingdom	Wales		Europe	United Kingdom	Wales	genome	29865	Human	?	?	20A	B.1.252	G	Originating lab: Wales Specialist Virology Centre Sequencing lab: Pathogen Genomics Unit	COVID-19 Genomics UK (COG-UK) Consortium	Catherine Moore et al	https://www.gisaid.org	?	?	28/07/2020
Wales/PHWC-169031/2020	ncov	EPI_ISL_499384	?	2020-04-03	Europe	United Kingdom	Wales		Europe	United Kingdom	Wales	genome	29864	Human	?	?	20A	B.1.35	G	Originating lab: Wales Specialist Virology Centre Sequencing lab: Pathogen Genomics Unit	COVID-19 Genomics UK (COG-UK) Consortium	Catherine Moore et al	https://www.gisaid.org	?	?	28/07/2020
Wales/PHWC-169040/2020	ncov	EPI_ISL_499385	?	2020-06-30	Europe	United Kingdom	Wales		Europe	United Kingdom	Wales	genome	29862	Human	?	?	20B	B.1.1.38	GR	Originating lab: Wales Specialist Virology Centre Sequencing lab: Pathogen Genomics Unit	COVID-19 Genomics UK (COG-UK) Consortium	Catherine Moore et al	https://www.gisaid.org	?	?	28/07/2020
Wales/PHWC-16905F/2020	ncov	EPI_ISL_499386	?	2020-07-12	Europe	United Kingdom	Wales		Europe	United Kingdom	Wales	genome	29865	Human	?	?	20B	B.1.1.289	GR	Originating lab: Wales Specialist Virology Centre Sequencing lab: Pathogen Genomics Unit	COVID-19 Genomics UK (COG-UK) Consortium	Catherine Moore et al	https://www.gisaid.org	?	?	28/07/2020
Wales/PHWC-16906E/2020	ncov	EPI_ISL_499387	?	2020-06-14	Europe	United Kingdom	Wales		Europe	United Kingdom	Wales	genome	29865	Human	?	?	20C	B.1.120	GH	Originating lab: Wales Specialist Virology Centre Sequencing lab: Pathogen Genomics Unit	COVID-19 Genomics UK (COG-UK) Consortium	Catherine Moore et al	https://www.gisaid.org	?	?	28/07/2020
Wales/PHWC-16907D/2020	ncov	EPI_ISL_499388	?	2020-07-10	Europe	United Kingdom	Wales		Europe	United Kingdom	Wales	genome	29864	Human	?	?	20B	B.1.1.237	GR	Originating lab: Wales Specialist Virology Centre Sequencing lab: Pathogen Genomics Unit	COVID-19 Genomics UK (COG-UK) Consortium	Catherine Moore et al	https://www.gisaid.org	?	?	28/07/2020
Wales/PHWC-16908C/2020	ncov	EPI_ISL_499389	?	2020-06-16	Europe	United Kingdom	Wales		Europe	United Kingdom	Wales	genome	29865	Human	?	?	20B	B.1.1.289	GR	Originating lab: Wales Specialist Virology Centre Sequencing lab: Pathogen Genomics Unit	COVID-19 Genomics UK (COG-UK) Consortium	Catherine Moore et al	https://www.gisaid.org	?	?	28/07/2020
Wales/PHWC-16909B/2020	ncov	EPI_ISL_499390	?	2020-06-23	Europe	United Kingdom	Wales		Europe	United Kingdom	Wales	genome	29862	Human	?	?	20B	B.1.1.59	GR	Originating lab: Wales Specialist Virology Centre Sequencing lab: Pathogen Genomics Unit	COVID-19 Genomics UK (COG-UK) Consortium	Catherine Moore et al	https://www.gisaid.org	?	?	28/07/2020
Wales/PHWC-1690AA/2020	ncov	EPI_ISL_499391	?	2020-06-03	Europe	United Kingdom	Wales		Europe	United Kingdom	Wales	genome	29862	Human	?	?	20B	B.1.1.289	GR	Originating lab: Wales Specialist Virology Centre Sequencing lab: Pathogen Genomics Unit	COVID-19 Genomics UK (COG-UK) Consortium	Catherine Moore et al	https://www.gisaid.org	?	?	28/07/2020
Wales/PHWC-1690C8/2020	ncov	EPI_ISL_499392	?	2020-03-25	Europe	United Kingdom	Wales		Europe	United Kingdom	Wales	genome	29864	Human	?	?	20A	B.1	G	Originating lab: Wales Specialist Virology Centre Sequencing lab: Pathogen Genomics Unit	COVID-19 Genomics UK (COG-UK) Consortium	Catherine Moore et al	https://www.gisaid.org	?	?	28/07/2020
Wales/PHWC-1690D7/2020	ncov	EPI_ISL_499393	?	2020-07-08	Europe	United Kingdom	Wales		Europe	United Kingdom	Wales	genome	29855	Human	?	?	20B	B.1.1.237	GR	Originating lab: Wales Specialist Virology Centre Sequencing lab: Pathogen Genomics Unit	COVID-19 Genomics UK (COG-UK) Consortium	Catherine Moore et al	https://www.gisaid.org	?	?	28/07/2020
Wales/PHWC-1690E6/2020	ncov	EPI_ISL_499394	?	2020-05-10	Europe	United Kingdom	Wales		Europe	United Kingdom	Wales	genome	29864	Human	?	?	20B	B.1.1.2	GR	Originating lab: Wales Specialist Virology Centre Sequencing lab: Pathogen Genomics Unit	COVID-19 Genomics UK (COG-UK) Consortium	Catherine Moore et al	https://www.gisaid.org	?	?	28/07/2020
Wales/PHWC-1690F5/2020	ncov	EPI_ISL_637333	?	2020-04-01	Europe	United Kingdom	Wales		Europe	United Kingdom	Wales	genome	29865	Human	?	?	20A	B.1.35	G	Wales Specialist Virology Centre Sequencing lab: Pathogen Genomics Unit	COVID-19 Genomics UK (COG-UK) Consortium	Catherine Moore et al	https://www.gisaid.org	?	?	16/11/2020
Wales/PHWC-169110/2020	ncov	EPI_ISL_499395	?	2020-06-25	Europe	United Kingdom	Wales		Europe	United Kingdom	Wales	genome	29859	Human	?	?	20A	B.1.142	G	Originating lab: Wales Specialist Virology Centre Sequencing lab: Pathogen Genomics Unit	COVID-19 Genomics UK (COG-UK) Consortium	Catherine Moore et al	https://www.gisaid.org	?	?	28/07/2020
Wales/PHWC-16912F/2020	ncov	EPI_ISL_499396	?	2020-05-15	Europe	United Kingdom	Wales		Europe	United Kingdom	Wales	genome	29890	Human	?	?	20B	B.1.1.2	GR	Originating lab: Wales Specialist Virology Centre Sequencing lab: Pathogen Genomics Unit	COVID-19 Genomics UK (COG-UK) Consortium	Catherine Moore et al	https://www.gisaid.org	?	?	28/07/2020
Wales/PHWC-16913E/2020	ncov	EPI_ISL_499397	?	2020-06-07	Europe	United Kingdom	Wales		Europe	United Kingdom	Wales	genome	29865	Human	?	?	20B	B.1.1.2	GR	Originating lab: Wales Specialist Virology Centre Sequencing lab: Pathogen Genomics Unit	COVID-19 Genomics UK (COG-UK) Consortium	Catherine Moore et al	https://www.gisaid.org	?	?	28/07/2020
Wales/PHWC-16914D/2020	ncov	EPI_ISL_499415	?	2020-06-25	Europe	United Kingdom	Wales		Europe	United Kingdom	Wales	genome	29860	Human	?	?	20B	B.1.1.59	GR	Wales Specialist Virology Centre Sequencing lab: Pathogen Genomics Unit	COVID-19 Genomics UK (COG-UK) Consortium	Catherine Moore et al	https://www.gisaid.org	?	?	28/07/2020
Wales/PHWC-16915C/2020	ncov	EPI_ISL_499416	?	2020-06-08	Europe	United Kingdom	Wales		Europe	United Kingdom	Wales	genome	29818	Human	?	?	20B	B.1.1.289	GR	Wales Specialist Virology Centre Sequencing lab: Pathogen Genomics Unit	COVID-19 Genomics UK (COG-UK) Consortium	Catherine Moore et al	https://www.gisaid.org	?	?	28/07/2020
Wales/PHWC-16916B/2020	ncov	EPI_ISL_499412	?	2020-05-07	Europe	United Kingdom	Wales		Europe	United Kingdom	Wales	genome	29865	Human	?	?	20C	B.1.44	GH	Wales Specialist Virology Centre Sequencing lab: Pathogen Genomics Unit	COVID-19 Genomics UK (COG-UK) Consortium	Catherine Moore et al	https://www.gisaid.org	?	?	28/07/2020
Wales/PHWC-169198/2020	ncov	EPI_ISL_499406	?	2020-07-07	Europe	United Kingdom	Wales		Europe	United Kingdom	Wales	genome	29865	Human	?	?	20B	B.1.1.264	GR	Wales Specialist Virology Centre Sequencing lab: Pathogen Genomics Unit	COVID-19 Genomics UK (COG-UK) Consortium	Catherine Moore et al	https://www.gisaid.org	?	?	28/07/2020
Wales/PHWC-1691A7/2020	ncov	EPI_ISL_499414	?	2020-06-29	Europe	United Kingdom	Wales		Europe	United Kingdom	Wales	genome	29865	Human	?	?	20B	B.1.1.38	GR	Wales Specialist Virology Centre Sequencing lab: Pathogen Genomics Unit	COVID-19 Genomics UK (COG-UK) Consortium	Catherine Moore et al	https://www.gisaid.org	?	?	28/07/2020
Wales/PHWC-1691C5/2020	ncov	EPI_ISL_499417	?	2020-06-23	Europe	United Kingdom	Wales		Europe	United Kingdom	Wales	genome	29846	Human	?	?	20B	B.1.1.289	GR	Wales Specialist Virology Centre Sequencing lab: Pathogen Genomics Unit	COVID-19 Genomics UK (COG-UK) Consortium	Catherine Moore et al	https://www.gisaid.org	?	?	28/07/2020
Wales/PHWC-1691D4/2020	ncov	EPI_ISL_499418	?	2020-06-23	Europe	United Kingdom	Wales		Europe	United Kingdom	Wales	genome	29880	Human	?	?	20B	B.1.1.264	GR	Wales Specialist Virology Centre Sequencing lab: Pathogen Genomics Unit	COVID-19 Genomics UK (COG-UK) Consortium	Catherine Moore et al	https://www.gisaid.org	?	?	28/07/2020
Wales/PHWC-1691E3/2020	ncov	EPI_ISL_499419	?	2020-06-25	Europe	United Kingdom	Wales		Europe	United Kingdom	Wales	genome	29865	Human	?	?	20B	B.1.1.59	GR	Wales Specialist Virology Centre Sequencing lab: Pathogen Genomics Unit	COVID-19 Genomics UK (COG-UK) Consortium	Catherine Moore et al	https://www.gisaid.org	?	?	28/07/2020
Wales/PHWC-1691F2/2020	ncov	EPI_ISL_499420	?	2020-06-25	Europe	United Kingdom	Wales		Europe	United Kingdom	Wales	genome	29857	Human	?	?	20B	B.1.1.59	GR	Wales Specialist Virology Centre Sequencing lab: Pathogen Genomics Unit	COVID-19 Genomics UK (COG-UK) Consortium	Catherine Moore et al	https://www.gisaid.org	?	?	28/07/2020
Wales/PHWC-16920E/2020	ncov	EPI_ISL_499421	?	2020-06-23	Europe	United Kingdom	Wales		Europe	United Kingdom	Wales	genome	29819	Human	?	?	20B	B.1.1.59	GR	Wales Specialist Virology Centre Sequencing lab: Pathogen Genomics Unit	COVID-19 Genomics UK (COG-UK) Consortium	Catherine Moore et al	https://www.gisaid.org	?	?	28/07/2020
Wales/PHWC-16921D/2020	ncov	EPI_ISL_499422	?	2020-06-09	Europe	United Kingdom	Wales		Europe	United Kingdom	Wales	genome	29852	Human	?	?	20B	B.1.1.289	GR	Wales Specialist Virology Centre Sequencing lab: Pathogen Genomics Unit	COVID-19 Genomics UK (COG-UK) Consortium	Catherine Moore et al	https://www.gisaid.org	?	?	28/07/2020
Wales/PHWC-16924A/2020	ncov	EPI_ISL_499423	?	2020-06-23	Europe	United Kingdom	Wales		Europe	United Kingdom	Wales	genome	29819	Human	?	?	20A	B.1.142	G	Wales Specialist Virology Centre Sequencing lab: Pathogen Genomics Unit	COVID-19 Genomics UK (COG-UK) Consortium	Catherine Moore et al	https://www.gisaid.org	?	?	28/07/2020
Wales/PHWC-169259/2020	ncov	EPI_ISL_499399	?	2020-05-08	Europe	United Kingdom	Wales		Europe	United Kingdom	Wales	genome	29896	Human	?	?	20B	B.1.1.2	GR	Wales Specialist Virology Centre Sequencing lab: Pathogen Genomics Unit	COVID-19 Genomics UK (COG-UK) Consortium	Catherine Moore et al	https://www.gisaid.org	?	?	28/07/2020
Wales/PHWC-169268/2020	ncov	EPI_ISL_499400	?	2020-07-13	Europe	United Kingdom	Wales		Europe	United Kingdom	Wales	genome	29901	Human	?	?	20B	B.1.1.237	GR	Wales Specialist Virology Centre Sequencing lab: Pathogen Genomics Unit	COVID-19 Genomics UK (COG-UK) Consortium	Catherine Moore et al	https://www.gisaid.org	?	?	28/07/2020
Wales/PHWC-169277/2020	ncov	EPI_ISL_499424	?	2020-06-23	Europe	United Kingdom	Wales		Europe	United Kingdom	Wales	genome	29857	Human	?	?	20B	B.1.1.107	GR	Wales Specialist Virology Centre Sequencing lab: Pathogen Genomics Unit	COVID-19 Genomics UK (COG-UK) Consortium	Catherine Moore et al	https://www.gisaid.org	?	?	28/07/2020
Wales/PHWC-169286/2020	ncov	EPI_ISL_499407	?	2020-07-13	Europe	United Kingdom	Wales		Europe	United Kingdom	Wales	genome	29865	Human	?	?	20A	B.1.252	G	Wales Specialist Virology Centre Sequencing lab: Pathogen Genomics Unit	COVID-19 Genomics UK (COG-UK) Consortium	Catherine Moore et al	https://www.gisaid.org	?	?	28/07/2020
Wales/PHWC-169295/2020	ncov	EPI_ISL_499425	?	2020-06-25	Europe	United Kingdom	Wales		Europe	United Kingdom	Wales	genome	29859	Human	?	?	20B	B.1.1.59	GR	Wales Specialist Virology Centre Sequencing lab: Pathogen Genomics Unit	COVID-19 Genomics UK (COG-UK) Consortium	Catherine Moore et al	https://www.gisaid.org	?	?	28/07/2020
Wales/PHWC-1692A4/2020	ncov	EPI_ISL_499426	?	2020-06-23	Europe	United Kingdom	Wales		Europe	United Kingdom	Wales	genome	29865	Human	?	?	20B	B.1.1.59	GR	Wales Specialist Virology Centre Sequencing lab: Pathogen Genomics Unit	COVID-19 Genomics UK (COG-UK) Consortium	Catherine Moore et al	https://www.gisaid.org	?	?	28/07/2020
Wales/PHWC-1692B3/2020	ncov	EPI_ISL_499427	?	2020-06-11	Europe	United Kingdom	Wales		Europe	United Kingdom	Wales	genome	29865	Human	?	?	20A	B.1.142	G	Wales Specialist Virology Centre Sequencing lab: Pathogen Genomics Unit	COVID-19 Genomics UK (COG-UK) Consortium	Catherine Moore et al	https://www.gisaid.org	?	?	28/07/2020
Wales/PHWC-1692C2/2020	ncov	EPI_ISL_499398	?	2020-07-02	Europe	United Kingdom	Wales		Europe	United Kingdom	Wales	genome	29862	Human	?	?	20B	B.1.1.59	GR	Wales Specialist Virology Centre Sequencing lab: Pathogen Genomics Unit	COVID-19 Genomics UK (COG-UK) Consortium	Catherine Moore et al	https://www.gisaid.org	?	?	28/07/2020
Wales/PHWC-1692D1/2020	ncov	EPI_ISL_499409	?	2020-04-05	Europe	United Kingdom	Wales		Europe	United Kingdom	Wales	genome	29865	Human	?	?	20A	B.1.35	G	Wales Specialist Virology Centre Sequencing lab: Pathogen Genomics Unit	COVID-19 Genomics UK (COG-UK) Consortium	Catherine Moore et al	https://www.gisaid.org	?	?	28/07/2020
Wales/PHWC-1692E0/2020	ncov	EPI_ISL_499402	?	2020-06-02	Europe	United Kingdom	Wales		Europe	United Kingdom	Wales	genome	29856	Human	?	?	20C	B.1.120	GH	Wales Specialist Virology Centre Sequencing lab: Pathogen Genomics Unit	COVID-19 Genomics UK (COG-UK) Consortium	Catherine Moore et al	https://www.gisaid.org	?	?	28/07/2020
Wales/PHWC-1692FF/2020	ncov	EPI_ISL_499428	?	2020-04-05	Europe	United Kingdom	Wales		Europe	United Kingdom	Wales	genome	29882	Human	?	?	20A	B.1.35	G	Wales Specialist Virology Centre Sequencing lab: Pathogen Genomics Unit	COVID-19 Genomics UK (COG-UK) Consortium	Catherine Moore et al	https://www.gisaid.org	?	?	28/07/2020
Wales/PHWC-16930B/2020	ncov	EPI_ISL_499429	?	2020-04-01	Europe	United Kingdom	Wales		Europe	United Kingdom	Wales	genome	29865	Human	?	?	20A	B.1.35	G	Wales Specialist Virology Centre Sequencing lab: Pathogen Genomics Unit	COVID-19 Genomics UK (COG-UK) Consortium	Catherine Moore et al	https://www.gisaid.org	?	?	28/07/2020
Wales/PHWC-16931A/2020	ncov	EPI_ISL_499430	?	2020-06-23	Europe	United Kingdom	Wales		Europe	United Kingdom	Wales	genome	29821	Human	?	?	20B	B.1.1.38	GR	Wales Specialist Virology Centre Sequencing lab: Pathogen Genomics Unit	COVID-19 Genomics UK (COG-UK) Consortium	Catherine Moore et al	https://www.gisaid.org	?	?	28/07/2020
Wales/PHWC-169329/2020	ncov	EPI_ISL_499431	?	2020-07-11	Europe	United Kingdom	Wales		Europe	United Kingdom	Wales	genome	29893	Human	?	?	20B	B.1.1.237	GR	Wales Specialist Virology Centre Sequencing lab: Pathogen Genomics Unit	COVID-19 Genomics UK (COG-UK) Consortium	Catherine Moore et al	https://www.gisaid.org	?	?	28/07/2020
Wales/PHWC-169338/2020	ncov	EPI_ISL_499432	?	2020-07-10	Europe	United Kingdom	Wales		Europe	United Kingdom	Wales	genome	29890	Human	?	?	20B	B.1.1.264	GR	Wales Specialist Virology Centre Sequencing lab: Pathogen Genomics Unit	COVID-19 Genomics UK (COG-UK) Consortium	Catherine Moore et al	https://www.gisaid.org	?	?	28/07/2020
Wales/PHWC-169347/2020	ncov	EPI_ISL_499404	?	2020-07-01	Europe	United Kingdom	Wales		Europe	United Kingdom	Wales	genome	29864	Human	?	?	20B	B.1.1.30	GR	Wales Specialist Virology Centre Sequencing lab: Pathogen Genomics Unit	COVID-19 Genomics UK (COG-UK) Consortium	Catherine Moore et al	https://www.gisaid.org	?	?	28/07/2020
Wales/PHWC-169356/2020	ncov	EPI_ISL_499433	?	2020-03-31	Europe	United Kingdom	Wales		Europe	United Kingdom	Wales	genome	29900	Human	?	?	20A	B.1.5	G	Wales Specialist Virology Centre Sequencing lab: Pathogen Genomics Unit	COVID-19 Genomics UK (COG-UK) Consortium	Catherine Moore et al	https://www.gisaid.org	?	?	28/07/2020
Wales/PHWC-169365/2020	ncov	EPI_ISL_499434	?	2020-06-13	Europe	United Kingdom	Wales		Europe	United Kingdom	Wales	genome	29875	Human	?	?	20B	B.1.1.289	GR	Wales Specialist Virology Centre Sequencing lab: Pathogen Genomics Unit	COVID-19 Genomics UK (COG-UK) Consortium	Catherine Moore et al	https://www.gisaid.org	?	?	28/07/2020
Wales/PHWC-169383/2020	ncov	EPI_ISL_499435	?	2020-06-23	Europe	United Kingdom	Wales		Europe	United Kingdom	Wales	genome	29886	Human	?	?	20A	B.1.142	G	Wales Specialist Virology Centre Sequencing lab: Pathogen Genomics Unit	COVID-19 Genomics UK (COG-UK) Consortium	Catherine Moore et al	https://www.gisaid.org	?	?	28/07/2020
Wales/PHWC-169392/2020	ncov	EPI_ISL_499436	?	2020-06-28	Europe	United Kingdom	Wales		Europe	United Kingdom	Wales	genome	29852	Human	?	?	20B	B.1.1.264	GR	Wales Specialist Virology Centre Sequencing lab: Pathogen Genomics Unit	COVID-19 Genomics UK (COG-UK) Consortium	Catherine Moore et al	https://www.gisaid.org	?	?	28/07/2020
Wales/PHWC-1693A1/2020	ncov	EPI_ISL_499410	?	2020-07-13	Europe	United Kingdom	Wales		Europe	United Kingdom	Wales	genome	29865	Human	?	?	20A	B.1.252	G	Wales Specialist Virology Centre Sequencing lab: Pathogen Genomics Unit	COVID-19 Genomics UK (COG-UK) Consortium	Catherine Moore et al	https://www.gisaid.org	?	?	28/07/2020
Wales/PHWC-1693B0/2020	ncov	EPI_ISL_499437	?	2020-06-25	Europe	United Kingdom	Wales		Europe	United Kingdom	Wales	genome	29854	Human	?	?	20B	B.1.1.59	GR	Wales Specialist Virology Centre Sequencing lab: Pathogen Genomics Unit	COVID-19 Genomics UK (COG-UK) Consortium	Catherine Moore et al	https://www.gisaid.org	?	?	28/07/2020
Wales/PHWC-1693CF/2020	ncov	EPI_ISL_499413	?	2020-03-31	Europe	United Kingdom	Wales		Europe	United Kingdom	Wales	genome	29865	Human	?	?	20B	B.1.1.1	GR	Wales Specialist Virology Centre Sequencing lab: Pathogen Genomics Unit	COVID-19 Genomics UK (COG-UK) Consortium	Catherine Moore et al	https://www.gisaid.org	?	?	28/07/2020
Wales/PHWC-1693DE/2020	ncov	EPI_ISL_499438	?	2020-06-25	Europe	United Kingdom	Wales		Europe	United Kingdom	Wales	genome	29865	Human	?	?	20B	B.1.1.59	GR	Wales Specialist Virology Centre Sequencing lab: Pathogen Genomics Unit	COVID-19 Genomics UK (COG-UK) Consortium	Catherine Moore et al	https://www.gisaid.org	?	?	28/07/2020
Wales/PHWC-1693ED/2020	ncov	EPI_ISL_499439	?	2020-06-29	Europe	United Kingdom	Wales		Europe	United Kingdom	Wales	genome	29888	Human	?	?	20B	B.1.1	GR	Wales Specialist Virology Centre Sequencing lab: Pathogen Genomics Unit	COVID-19 Genomics UK (COG-UK) Consortium	Catherine Moore et al	https://www.gisaid.org	?	?	28/07/2020
Wales/PHWC-1693FC/2020	ncov	EPI_ISL_499440	?	2020-04-02	Europe	United Kingdom	Wales		Europe	United Kingdom	Wales	genome	29817	Human	?	?	20A	B.1.35	G	Wales Specialist Virology Centre Sequencing lab: Pathogen Genomics Unit	COVID-19 Genomics UK (COG-UK) Consortium	Catherine Moore et al	https://www.gisaid.org	?	?	28/07/2020
Wales/PHWC-169408/2020	ncov	EPI_ISL_499441	?	2020-07-10	Europe	United Kingdom	Wales		Europe	United Kingdom	Wales	genome	29861	Human	?	?	20B	B.1.1.237	GR	Wales Specialist Virology Centre Sequencing lab: Pathogen Genomics Unit	COVID-19 Genomics UK (COG-UK) Consortium	Catherine Moore et al	https://www.gisaid.org	?	?	28/07/2020
Wales/PHWC-169426/2020	ncov	EPI_ISL_499442	?	2020-04-01	Europe	United Kingdom	Wales		Europe	United Kingdom	Wales	genome	29889	Human	?	?	20A	B.1.35	G	Wales Specialist Virology Centre Sequencing lab: Pathogen Genomics Unit	COVID-19 Genomics UK (COG-UK) Consortium	Catherine Moore et al	https://www.gisaid.org	?	?	28/07/2020
Wales/PHWC-169435/2020	ncov	EPI_ISL_499443	?	2020-06-30	Europe	United Kingdom	Wales		Europe	United Kingdom	Wales	genome	29865	Human	?	?	20B	B.1.1.237	GR	Wales Specialist Virology Centre Sequencing lab: Pathogen Genomics Unit	COVID-19 Genomics UK (COG-UK) Consortium	Catherine Moore et al	https://www.gisaid.org	?	?	28/07/2020
Wales/PHWC-169444/2020	ncov	EPI_ISL_499444	?	2020-05-11	Europe	United Kingdom	Wales		Europe	United Kingdom	Wales	genome	29848	Human	?	?	20B	B.1.1	GR	Wales Specialist Virology Centre Sequencing lab: Pathogen Genomics Unit	COVID-19 Genomics UK (COG-UK) Consortium	Catherine Moore et al	https://www.gisaid.org	?	?	28/07/2020
Wales/PHWC-169453/2020	ncov	EPI_ISL_499445	?	2020-06-13	Europe	United Kingdom	Wales		Europe	United Kingdom	Wales	genome	29855	Human	?	?	20B	B.1.1.289	GR	Wales Specialist Virology Centre Sequencing lab: Pathogen Genomics Unit	COVID-19 Genomics UK (COG-UK) Consortium	Catherine Moore et al	https://www.gisaid.org	?	?	28/07/2020
Wales/PHWC-169462/2020	ncov	EPI_ISL_499403	?	2020-04-01	Europe	United Kingdom	Wales		Europe	United Kingdom	Wales	genome	29863	Human	?	?	20A	B.1.5	G	Wales Specialist Virology Centre Sequencing lab: Pathogen Genomics Unit	COVID-19 Genomics UK (COG-UK) Consortium	Catherine Moore et al	https://www.gisaid.org	?	?	28/07/2020
Wales/PHWC-169471/2020	ncov	EPI_ISL_499411	?	2020-05-31	Europe	United Kingdom	Wales		Europe	United Kingdom	Wales	genome	29864	Human	?	?	20B	B.1.1.289	GR	Wales Specialist Virology Centre Sequencing lab: Pathogen Genomics Unit	COVID-19 Genomics UK (COG-UK) Consortium	Catherine Moore et al	https://www.gisaid.org	?	?	28/07/2020
Wales/PHWC-169480/2020	ncov	EPI_ISL_499405	?	2020-05-08	Europe	United Kingdom	Wales		Europe	United Kingdom	Wales	genome	29850	Human	?	?	20B	B.1.1.2	GR	Wales Specialist Virology Centre Sequencing lab: Pathogen Genomics Unit	COVID-19 Genomics UK (COG-UK) Consortium	Catherine Moore et al	https://www.gisaid.org	?	?	28/07/2020
Wales/PHWC-16949F/2020	ncov	EPI_ISL_499446	?	2020-06-25	Europe	United Kingdom	Wales		Europe	United Kingdom	Wales	genome	29852	Human	?	?	20B	B.1.1.59	GR	Wales Specialist Virology Centre Sequencing lab: Pathogen Genomics Unit	COVID-19 Genomics UK (COG-UK) Consortium	Catherine Moore et al	https://www.gisaid.org	?	?	28/07/2020
Wales/PHWC-1694AE/2020	ncov	EPI_ISL_499447	?	2020-04-01	Europe	United Kingdom	Wales		Europe	United Kingdom	Wales	genome	29879	Human	?	?	20B	B.1.1	GR	Wales Specialist Virology Centre Sequencing lab: Pathogen Genomics Unit	COVID-19 Genomics UK (COG-UK) Consortium	Catherine Moore et al	https://www.gisaid.org	?	?	28/07/2020
Wales/PHWC-1694BD/2020	ncov	EPI_ISL_499448	?	2020-04-02	Europe	United Kingdom	Wales		Europe	United Kingdom	Wales	genome	29855	Human	?	?	20A	B.1.35	G	Wales Specialist Virology Centre Sequencing lab: Pathogen Genomics Unit	COVID-19 Genomics UK (COG-UK) Consortium	Catherine Moore et al	https://www.gisaid.org	?	?	28/07/2020
Wales/PHWC-1694CC/2020	ncov	EPI_ISL_499449	?	2020-06-25	Europe	United Kingdom	Wales		Europe	United Kingdom	Wales	genome	29865	Human	?	?	20B	B.1.1.59	GR	Wales Specialist Virology Centre Sequencing lab: Pathogen Genomics Unit	COVID-19 Genomics UK (COG-UK) Consortium	Catherine Moore et al	https://www.gisaid.org	?	?	28/07/2020
Wales/PHWC-1694DB/2020	ncov	EPI_ISL_499401	?	2020-06-06	Europe	United Kingdom	Wales		Europe	United Kingdom	Wales	genome	29865	Human	?	?	20B	B.1.1.289	GR	Wales Specialist Virology Centre Sequencing lab: Pathogen Genomics Unit	COVID-19 Genomics UK (COG-UK) Consortium	Catherine Moore et al	https://www.gisaid.org	?	?	28/07/2020
Wales/PHWC-1694EA/2020	ncov	EPI_ISL_499450	?	2020-06-24	Europe	United Kingdom	Wales		Europe	United Kingdom	Wales	genome	29856	Human	?	?	20B	B.1.1.59	GR	Wales Specialist Virology Centre Sequencing lab: Pathogen Genomics Unit	COVID-19 Genomics UK (COG-UK) Consortium	Catherine Moore et al	https://www.gisaid.org	?	?	28/07/2020
Wales/PHWC-1694F9/2020	ncov	EPI_ISL_499451	?	2020-04-01	Europe	United Kingdom	Wales		Europe	United Kingdom	Wales	genome	29865	Human	?	?	20B	B.1.1	GR	Wales Specialist Virology Centre Sequencing lab: Pathogen Genomics Unit	COVID-19 Genomics UK (COG-UK) Consortium	Catherine Moore et al	https://www.gisaid.org	?	?	28/07/2020
Wales/PHWC-169505/2020	ncov	EPI_ISL_499452	?	2020-05-05	Europe	United Kingdom	Wales		Europe	United Kingdom	Wales	genome	29865	Human	?	?	20C	B.1.44	GH	Wales Specialist Virology Centre Sequencing lab: Pathogen Genomics Unit	COVID-19 Genomics UK (COG-UK) Consortium	Catherine Moore et al	https://www.gisaid.org	?	?	28/07/2020
Wales/PHWC-169514/2020	ncov	EPI_ISL_499453	?	2020-05-07	Europe	United Kingdom	Wales		Europe	United Kingdom	Wales	genome	29877	Human	?	?	20B	B.1.1.289	GR	Wales Specialist Virology Centre Sequencing lab: Pathogen Genomics Unit	COVID-19 Genomics UK (COG-UK) Consortium	Catherine Moore et al	https://www.gisaid.org	?	?	28/07/2020
Wales/PHWC-169523/2020	ncov	EPI_ISL_499454	?	2020-05-09	Europe	United Kingdom	Wales		Europe	United Kingdom	Wales	genome	29864	Human	?	?	20C	B.1.44	GH	Wales Specialist Virology Centre Sequencing lab: Pathogen Genomics Unit	COVID-19 Genomics UK (COG-UK) Consortium	Catherine Moore et al	https://www.gisaid.org	?	?	28/07/2020
Wales/PHWC-169532/2020	ncov	EPI_ISL_499408	?	2020-06-25	Europe	United Kingdom	Wales		Europe	United Kingdom	Wales	genome	29865	Human	?	?	20B	B.1.1.237	GR	Wales Specialist Virology Centre Sequencing lab: Pathogen Genomics Unit	COVID-19 Genomics UK (COG-UK) Consortium	Catherine Moore et al	https://www.gisaid.org	?	?	28/07/2020
Wales/PHWC-169550/2020	ncov	EPI_ISL_499455	?	2020-06-23	Europe	United Kingdom	Wales		Europe	United Kingdom	Wales	genome	29855	Human	?	?	20B	B.1.1.59	GR	Wales Specialist Virology Centre Sequencing lab: Pathogen Genomics Unit	COVID-19 Genomics UK (COG-UK) Consortium	Catherine Moore et al	https://www.gisaid.org	?	?	28/07/2020
Wales/PHWC-16956F/2020	ncov	EPI_ISL_499456	?	2020-05-07	Europe	United Kingdom	Wales		Europe	United Kingdom	Wales	genome	29865	Human	?	?	20B	B.1.1.2	GR	Wales Specialist Virology Centre Sequencing lab: Pathogen Genomics Unit	COVID-19 Genomics UK (COG-UK) Consortium	Catherine Moore et al	https://www.gisaid.org	?	?	28/07/2020
Wales/PHWC-16957E/2020	ncov	EPI_ISL_499457	?	2020-06-21	Europe	United Kingdom	Wales		Europe	United Kingdom	Wales	genome	29821	Human	?	?	20B	B.1.1.289	GR	Wales Specialist Virology Centre Sequencing lab: Pathogen Genomics Unit	COVID-19 Genomics UK (COG-UK) Consortium	Catherine Moore et al	https://www.gisaid.org	?	?	28/07/2020
Wales/PHWC-16958D/2020	ncov	EPI_ISL_499458	?	2020-07-10	Europe	United Kingdom	Wales		Europe	United Kingdom	Wales	genome	29865	Human	?	?	20B	B.1.1.237	GR	Wales Specialist Virology Centre Sequencing lab: Pathogen Genomics Unit	COVID-19 Genomics UK (COG-UK) Consortium	Catherine Moore et al	https://www.gisaid.org	?	?	28/07/2020
Wales/PHWC-1695AB/2020	ncov	EPI_ISL_499459	?	2020-06-25	Europe	United Kingdom	Wales		Europe	United Kingdom	Wales	genome	29861	Human	?	?	20B	B.1.1	GR	Wales Specialist Virology Centre Sequencing lab: Pathogen Genomics Unit	COVID-19 Genomics UK (COG-UK) Consortium	Catherine Moore et al	https://www.gisaid.org	?	?	28/07/2020
Wales/PHWC-1695BA/2020	ncov	EPI_ISL_512481	?	2020-07-20	Europe	United Kingdom	Wales		Europe	United Kingdom	Wales	genome	29862	Human	?	?	20B	B.1.1	GR	Wales Specialist Virology Centre Sequencing lab: Pathogen Genomics Unit	COVID-19 Genomics UK (COG-UK) Consortium	Catherine Moore et al	https://www.gisaid.org	?	?	11/08/2020
Wales/PHWC-1695C9/2020	ncov	EPI_ISL_512482	?	2020-03-31	Europe	United Kingdom	Wales		Europe	United Kingdom	Wales	genome	29864	Human	?	?	20A	B.1.35	G	Wales Specialist Virology Centre Sequencing lab: Pathogen Genomics Unit	COVID-19 Genomics UK (COG-UK) Consortium	Catherine Moore et al	https://www.gisaid.org	?	?	11/08/2020
Wales/PHWC-1695D8/2020	ncov	EPI_ISL_512483	?	2020-07-25	Europe	United Kingdom	Wales		Europe	United Kingdom	Wales	genome	29865	Human	?	?	20B	B.1.1.237	GR	Wales Specialist Virology Centre Sequencing lab: Pathogen Genomics Unit	COVID-19 Genomics UK (COG-UK) Consortium	Catherine Moore et al	https://www.gisaid.org	?	?	11/08/2020
Wales/PHWC-1695E7/2020	ncov	EPI_ISL_512484	?	2020-07-22	Europe	United Kingdom	Wales		Europe	United Kingdom	Wales	genome	29863	Human	?	?	20A	B.1.36.17	GH	Wales Specialist Virology Centre Sequencing lab: Pathogen Genomics Unit	COVID-19 Genomics UK (COG-UK) Consortium	Catherine Moore et al	https://www.gisaid.org	?	?	11/08/2020
Wales/PHWC-1695F6/2020	ncov	EPI_ISL_512485	?	2020-07-21	Europe	United Kingdom	Wales		Europe	United Kingdom	Wales	genome	29865	Human	?	?	20B	B.1.1	GR	Wales Specialist Virology Centre Sequencing lab: Pathogen Genomics Unit	COVID-19 Genomics UK (COG-UK) Consortium	Catherine Moore et al	https://www.gisaid.org	?	?	11/08/2020
Wales/PHWC-169602/2020	ncov	EPI_ISL_512486	?	2020-07-15	Europe	United Kingdom	Wales		Europe	United Kingdom	Wales	genome	29865	Human	?	?	20B	B.1.1.289	GR	Wales Specialist Virology Centre Sequencing lab: Pathogen Genomics Unit	COVID-19 Genomics UK (COG-UK) Consortium	Catherine Moore et al	https://www.gisaid.org	?	?	11/08/2020
Wales/PHWC-169611/2020	ncov	EPI_ISL_512487	?	2020-07-09	Europe	United Kingdom	Wales		Europe	United Kingdom	Wales	genome	29807	Human	?	?	20B	B.1.1.237	GR	Wales Specialist Virology Centre Sequencing lab: Pathogen Genomics Unit	COVID-19 Genomics UK (COG-UK) Consortium	Catherine Moore et al	https://www.gisaid.org	?	?	11/08/2020
Wales/PHWC-169620/2020	ncov	EPI_ISL_512488	?	2020-07-20	Europe	United Kingdom	Wales		Europe	United Kingdom	Wales	genome	29893	Human	?	?	20B	B.1.1.237	GR	Wales Specialist Virology Centre Sequencing lab: Pathogen Genomics Unit	COVID-19 Genomics UK (COG-UK) Consortium	Catherine Moore et al	https://www.gisaid.org	?	?	11/08/2020
Wales/PHWC-16963F/2020	ncov	EPI_ISL_512489	?	2020-07-20	Europe	United Kingdom	Wales		Europe	United Kingdom	Wales	genome	29865	Human	?	?	20B	B.1.1.237	GR	Wales Specialist Virology Centre Sequencing lab: Pathogen Genomics Unit	COVID-19 Genomics UK (COG-UK) Consortium	Catherine Moore et al	https://www.gisaid.org	?	?	11/08/2020
Wales/PHWC-16964E/2020	ncov	EPI_ISL_512490	?	2020-07-20	Europe	United Kingdom	Wales		Europe	United Kingdom	Wales	genome	29865	Human	?	?	20B	B.1.1	GR	Wales Specialist Virology Centre Sequencing lab: Pathogen Genomics Unit	COVID-19 Genomics UK (COG-UK) Consortium	Catherine Moore et al	https://www.gisaid.org	?	?	11/08/2020
Wales/PHWC-16965D/2020	ncov	EPI_ISL_512491	?	2020-03-30	Europe	United Kingdom	Wales		Europe	United Kingdom	Wales	genome	29865	Human	?	?	20A	B.1.35	G	Wales Specialist Virology Centre Sequencing lab: Pathogen Genomics Unit	COVID-19 Genomics UK (COG-UK) Consortium	Catherine Moore et al	https://www.gisaid.org	?	?	11/08/2020
Wales/PHWC-16966C/2020	ncov	EPI_ISL_512492	?	2020-07-24	Europe	United Kingdom	Wales		Europe	United Kingdom	Wales	genome	29865	Human	?	?	20B	B.1.1.237	GR	Wales Specialist Virology Centre Sequencing lab: Pathogen Genomics Unit	COVID-19 Genomics UK (COG-UK) Consortium	Catherine Moore et al	https://www.gisaid.org	?	?	11/08/2020
Wales/PHWC-16967B/2020	ncov	EPI_ISL_512493	?	2020-03-28	Europe	United Kingdom	Wales		Europe	United Kingdom	Wales	genome	29864	Human	?	?	20A	B.1.5	G	Wales Specialist Virology Centre Sequencing lab: Pathogen Genomics Unit	COVID-19 Genomics UK (COG-UK) Consortium	Catherine Moore et al	https://www.gisaid.org	?	?	11/08/2020
Wales/PHWC-16968A/2020	ncov	EPI_ISL_512494	?	2020-07-17	Europe	United Kingdom	Wales		Europe	United Kingdom	Wales	genome	29898	Human	?	?	20B	B.1.1.171	GR	Wales Specialist Virology Centre Sequencing lab: Pathogen Genomics Unit	COVID-19 Genomics UK (COG-UK) Consortium	Catherine Moore et al	https://www.gisaid.org	?	?	11/08/2020
Wales/PHWC-169699/2020	ncov	EPI_ISL_512495	?	2020-03-21	Europe	United Kingdom	Wales		Europe	United Kingdom	Wales	genome	29856	Human	?	?	20A	B.1.35	G	Wales Specialist Virology Centre Sequencing lab: Pathogen Genomics Unit	COVID-19 Genomics UK (COG-UK) Consortium	Catherine Moore et al	https://www.gisaid.org	?	?	11/08/2020
Wales/PHWC-1696A8/2020	ncov	EPI_ISL_512496	?	2020-07-20	Europe	United Kingdom	Wales		Europe	United Kingdom	Wales	genome	29865	Human	?	?	20B	B.1.1.237	GR	Wales Specialist Virology Centre Sequencing lab: Pathogen Genomics Unit	COVID-19 Genomics UK (COG-UK) Consortium	Catherine Moore et al	https://www.gisaid.org	?	?	11/08/2020
Wales/PHWC-1696B7/2020	ncov	EPI_ISL_512497	?	2020-07-24	Europe	United Kingdom	Wales		Europe	United Kingdom	Wales	genome	29865	Human	?	?	20B	B.1.1.237	GR	Wales Specialist Virology Centre Sequencing lab: Pathogen Genomics Unit	COVID-19 Genomics UK (COG-UK) Consortium	Catherine Moore et al	https://www.gisaid.org	?	?	11/08/2020
Wales/PHWC-1696C6/2020	ncov	EPI_ISL_512498	?	2020-07-24	Europe	United Kingdom	Wales		Europe	United Kingdom	Wales	genome	29818	Human	?	?	20B	B.1.1.237	GR	Wales Specialist Virology Centre Sequencing lab: Pathogen Genomics Unit	COVID-19 Genomics UK (COG-UK) Consortium	Catherine Moore et al	https://www.gisaid.org	?	?	11/08/2020
Wales/PHWC-1696D5/2020	ncov	EPI_ISL_512499	?	2020-07-25	Europe	United Kingdom	Wales		Europe	United Kingdom	Wales	genome	29899	Human	?	?	20B	B.1.1.237	GR	Wales Specialist Virology Centre Sequencing lab: Pathogen Genomics Unit	COVID-19 Genomics UK (COG-UK) Consortium	Catherine Moore et al	https://www.gisaid.org	?	?	11/08/2020
Wales/PHWC-1696E4/2020	ncov	EPI_ISL_512500	?	2020-03-30	Europe	United Kingdom	Wales		Europe	United Kingdom	Wales	genome	29864	Human	?	?	20A	B.1.35	G	Wales Specialist Virology Centre Sequencing lab: Pathogen Genomics Unit	COVID-19 Genomics UK (COG-UK) Consortium	Catherine Moore et al	https://www.gisaid.org	?	?	11/08/2020
Wales/PHWC-1696F3/2020	ncov	EPI_ISL_512501	?	2020-07-15	Europe	United Kingdom	Wales		Europe	United Kingdom	Wales	genome	29865	Human	?	?	20B	B.1.1.171	GR	Wales Specialist Virology Centre Sequencing lab: Pathogen Genomics Unit	COVID-19 Genomics UK (COG-UK) Consortium	Catherine Moore et al	https://www.gisaid.org	?	?	11/08/2020
Wales/PHWC-16970F/2020	ncov	EPI_ISL_512502	?	2020-04-12	Europe	United Kingdom	Wales		Europe	United Kingdom	Wales	genome	29856	Human	?	?	20B	B.1.1	GR	Wales Specialist Virology Centre Sequencing lab: Pathogen Genomics Unit	COVID-19 Genomics UK (COG-UK) Consortium	Catherine Moore et al	https://www.gisaid.org	?	?	11/08/2020
Wales/PHWC-16971E/2020	ncov	EPI_ISL_512503	?	2020-07-20	Europe	United Kingdom	Wales		Europe	United Kingdom	Wales	genome	29891	Human	?	?	20B	B.1.1.237	GR	Wales Specialist Virology Centre Sequencing lab: Pathogen Genomics Unit	COVID-19 Genomics UK (COG-UK) Consortium	Catherine Moore et al	https://www.gisaid.org	?	?	11/08/2020
Wales/PHWC-16972D/2020	ncov	EPI_ISL_512504	?	2020-07-20	Europe	United Kingdom	Wales		Europe	United Kingdom	Wales	genome	29894	Human	?	?	20B	B.1.1.237	GR	Wales Specialist Virology Centre Sequencing lab: Pathogen Genomics Unit	COVID-19 Genomics UK (COG-UK) Consortium	Catherine Moore et al	https://www.gisaid.org	?	?	11/08/2020
Wales/PHWC-16973C/2020	ncov	EPI_ISL_512505	?	2020-04-18	Europe	United Kingdom	Wales		Europe	United Kingdom	Wales	genome	29858	Human	?	?	20A	B.1.5	G	Wales Specialist Virology Centre Sequencing lab: Pathogen Genomics Unit	COVID-19 Genomics UK (COG-UK) Consortium	Catherine Moore et al	https://www.gisaid.org	?	?	11/08/2020
Wales/PHWC-16974B/2020	ncov	EPI_ISL_512506	?	2020-07-20	Europe	United Kingdom	Wales		Europe	United Kingdom	Wales	genome	29860	Human	?	?	20B	B.1.1.237	GR	Wales Specialist Virology Centre Sequencing lab: Pathogen Genomics Unit	COVID-19 Genomics UK (COG-UK) Consortium	Catherine Moore et al	https://www.gisaid.org	?	?	11/08/2020
Wales/PHWC-16975A/2020	ncov	EPI_ISL_512507	?	2020-03-23	Europe	United Kingdom	Wales		Europe	United Kingdom	Wales	genome	29854	Human	?	?	20A	B.1.35	G	Wales Specialist Virology Centre Sequencing lab: Pathogen Genomics Unit	COVID-19 Genomics UK (COG-UK) Consortium	Catherine Moore et al	https://www.gisaid.org	?	?	11/08/2020
Wales/PHWC-169769/2020	ncov	EPI_ISL_512508	?	2020-06-23	Europe	United Kingdom	Wales		Europe	United Kingdom	Wales	genome	29865	Human	?	?	20B	B.1.1.289	GR	Wales Specialist Virology Centre Sequencing lab: Pathogen Genomics Unit	COVID-19 Genomics UK (COG-UK) Consortium	Catherine Moore et al	https://www.gisaid.org	?	?	11/08/2020
Wales/PHWC-169778/2020	ncov	EPI_ISL_512509	?	2020-07-24	Europe	United Kingdom	Wales		Europe	United Kingdom	Wales	genome	29893	Human	?	?	20B	B.1.1.237	GR	Wales Specialist Virology Centre Sequencing lab: Pathogen Genomics Unit	COVID-19 Genomics UK (COG-UK) Consortium	Catherine Moore et al	https://www.gisaid.org	?	?	11/08/2020
Wales/PHWC-169796/2020	ncov	EPI_ISL_512510	?	2020-07-14	Europe	United Kingdom	Wales		Europe	United Kingdom	Wales	genome	29850	Human	?	?	20B	B.1.1.237	GR	Wales Specialist Virology Centre Sequencing lab: Pathogen Genomics Unit	COVID-19 Genomics UK (COG-UK) Consortium	Catherine Moore et al	https://www.gisaid.org	?	?	11/08/2020
Wales/PHWC-1697A5/2020	ncov	EPI_ISL_512511	?	2020-07-19	Europe	United Kingdom	Wales		Europe	United Kingdom	Wales	genome	29884	Human	?	?	20B	B.1.1.237	GR	Wales Specialist Virology Centre Sequencing lab: Pathogen Genomics Unit	COVID-19 Genomics UK (COG-UK) Consortium	Catherine Moore et al	https://www.gisaid.org	?	?	11/08/2020
Wales/PHWC-1697B4/2020	ncov	EPI_ISL_512512	?	2020-07-15	Europe	United Kingdom	Wales		Europe	United Kingdom	Wales	genome	29864	Human	?	?	20B	B.1.1.289	GR	Wales Specialist Virology Centre Sequencing lab: Pathogen Genomics Unit	COVID-19 Genomics UK (COG-UK) Consortium	Catherine Moore et al	https://www.gisaid.org	?	?	11/08/2020
Wales/PHWC-1697C3/2020	ncov	EPI_ISL_512513	?	2020-07-26	Europe	United Kingdom	Wales		Europe	United Kingdom	Wales	genome	29866	Human	?	?	20B	B.1.1.237	GR	Wales Specialist Virology Centre Sequencing lab: Pathogen Genomics Unit	COVID-19 Genomics UK (COG-UK) Consortium	Catherine Moore et al	https://www.gisaid.org	?	?	11/08/2020
Wales/PHWC-1697D2/2020	ncov	EPI_ISL_512514	?	2020-07-23	Europe	United Kingdom	Wales		Europe	United Kingdom	Wales	genome	29864	Human	?	?	20B	B.1.1.237	GR	Wales Specialist Virology Centre Sequencing lab: Pathogen Genomics Unit	COVID-19 Genomics UK (COG-UK) Consortium	Catherine Moore et al	https://www.gisaid.org	?	?	11/08/2020
Wales/PHWC-1697E1/2020	ncov	EPI_ISL_512515	?	2020-07-20	Europe	United Kingdom	Wales		Europe	United Kingdom	Wales	genome	29865	Human	?	?	20B	B.1.1.237	GR	Wales Specialist Virology Centre Sequencing lab: Pathogen Genomics Unit	COVID-19 Genomics UK (COG-UK) Consortium	Catherine Moore et al	https://www.gisaid.org	?	?	11/08/2020
Wales/PHWC-1697F0/2020	ncov	EPI_ISL_512516	?	2020-07-18	Europe	United Kingdom	Wales		Europe	United Kingdom	Wales	genome	29865	Human	?	?	20B	B.1.1.237	GR	Wales Specialist Virology Centre Sequencing lab: Pathogen Genomics Unit	COVID-19 Genomics UK (COG-UK) Consortium	Catherine Moore et al	https://www.gisaid.org	?	?	11/08/2020
Wales/PHWC-16980C/2020	ncov	EPI_ISL_512517	?	2020-07-21	Europe	United Kingdom	Wales		Europe	United Kingdom	Wales	genome	29873	Human	?	?	20B	B.1.1.237	GR	Wales Specialist Virology Centre Sequencing lab: Pathogen Genomics Unit	COVID-19 Genomics UK (COG-UK) Consortium	Catherine Moore et al	https://www.gisaid.org	?	?	11/08/2020
Wales/PHWC-16981B/2020	ncov	EPI_ISL_512518	?	2020-07-24	Europe	United Kingdom	Wales		Europe	United Kingdom	Wales	genome	29886	Human	?	?	20B	B.1.1.237	GR	Wales Specialist Virology Centre Sequencing lab: Pathogen Genomics Unit	COVID-19 Genomics UK (COG-UK) Consortium	Catherine Moore et al	https://www.gisaid.org	?	?	11/08/2020
Wales/PHWC-16982A/2020	ncov	EPI_ISL_512519	?	2020-07-23	Europe	United Kingdom	Wales		Europe	United Kingdom	Wales	genome	29864	Human	?	?	20B	B.1.1.237	GR	Wales Specialist Virology Centre Sequencing lab: Pathogen Genomics Unit	COVID-19 Genomics UK (COG-UK) Consortium	Catherine Moore et al	https://www.gisaid.org	?	?	11/08/2020
Wales/PHWC-169839/2020	ncov	EPI_ISL_512520	?	2020-07-25	Europe	United Kingdom	Wales		Europe	United Kingdom	Wales	genome	29891	Human	?	?	20B	B.1.1.237	GR	Wales Specialist Virology Centre Sequencing lab: Pathogen Genomics Unit	COVID-19 Genomics UK (COG-UK) Consortium	Catherine Moore et al	https://www.gisaid.org	?	?	11/08/2020
Wales/PHWC-169848/2020	ncov	EPI_ISL_512521	?	2020-07-25	Europe	United Kingdom	Wales		Europe	United Kingdom	Wales	genome	29867	Human	?	?	20B	B.1.1.237	GR	Wales Specialist Virology Centre Sequencing lab: Pathogen Genomics Unit	COVID-19 Genomics UK (COG-UK) Consortium	Catherine Moore et al	https://www.gisaid.org	?	?	11/08/2020
Wales/PHWC-169857/2020	ncov	EPI_ISL_512522	?	2020-07-19	Europe	United Kingdom	Wales		Europe	United Kingdom	Wales	genome	29841	Human	?	?	20B	B.1.1.237	GR	Wales Specialist Virology Centre Sequencing lab: Pathogen Genomics Unit	COVID-19 Genomics UK (COG-UK) Consortium	Catherine Moore et al	https://www.gisaid.org	?	?	11/08/2020
Wales/PHWC-169866/2020	ncov	EPI_ISL_512523	?	2020-07-16	Europe	United Kingdom	Wales		Europe	United Kingdom	Wales	genome	29865	Human	?	?	20B	B.1.1.237	GR	Wales Specialist Virology Centre Sequencing lab: Pathogen Genomics Unit	COVID-19 Genomics UK (COG-UK) Consortium	Catherine Moore et al	https://www.gisaid.org	?	?	11/08/2020
Wales/PHWC-169875/2020	ncov	EPI_ISL_512524	?	2020-07-15	Europe	United Kingdom	Wales		Europe	United Kingdom	Wales	genome	29898	Human	?	?	20B	B.1.1.237	GR	Wales Specialist Virology Centre Sequencing lab: Pathogen Genomics Unit	COVID-19 Genomics UK (COG-UK) Consortium	Catherine Moore et al	https://www.gisaid.org	?	?	11/08/2020
Wales/PHWC-169884/2020	ncov	EPI_ISL_512525	?	2020-07-20	Europe	United Kingdom	Wales		Europe	United Kingdom	Wales	genome	29864	Human	?	?	20B	B.1.1.237	GR	Wales Specialist Virology Centre Sequencing lab: Pathogen Genomics Unit	COVID-19 Genomics UK (COG-UK) Consortium	Catherine Moore et al	https://www.gisaid.org	?	?	11/08/2020
Wales/PHWC-169893/2020	ncov	EPI_ISL_512526	?	2020-07-23	Europe	United Kingdom	Wales		Europe	United Kingdom	Wales	genome	29854	Human	?	?	20B	B.1.1.237	GR	Wales Specialist Virology Centre Sequencing lab: Pathogen Genomics Unit	COVID-19 Genomics UK (COG-UK) Consortium	Catherine Moore et al	https://www.gisaid.org	?	?	11/08/2020
Wales/PHWC-1698A2/2020	ncov	EPI_ISL_512527	?	2020-07-19	Europe	United Kingdom	Wales		Europe	United Kingdom	Wales	genome	29845	Human	?	?	20B	B.1.1.237	GR	Wales Specialist Virology Centre Sequencing lab: Pathogen Genomics Unit	COVID-19 Genomics UK (COG-UK) Consortium	Catherine Moore et al	https://www.gisaid.org	?	?	11/08/2020
Wales/PHWC-1698B1/2020	ncov	EPI_ISL_512528	?	2020-07-25	Europe	United Kingdom	Wales		Europe	United Kingdom	Wales	genome	29865	Human	?	?	20B	B.1.1.237	GR	Wales Specialist Virology Centre Sequencing lab: Pathogen Genomics Unit	COVID-19 Genomics UK (COG-UK) Consortium	Catherine Moore et al	https://www.gisaid.org	?	?	11/08/2020
Wales/PHWC-1698C0/2020	ncov	EPI_ISL_512529	?	2020-05-06	Europe	United Kingdom	Wales		Europe	United Kingdom	Wales	genome	29865	Human	?	?	19A	B.3	L	Wales Specialist Virology Centre Sequencing lab: Pathogen Genomics Unit	COVID-19 Genomics UK (COG-UK) Consortium	Catherine Moore et al	https://www.gisaid.org	?	?	11/08/2020
Wales/PHWC-1698DF/2020	ncov	EPI_ISL_512530	?	2020-07-23	Europe	United Kingdom	Wales		Europe	United Kingdom	Wales	genome	29865	Human	?	?	20B	B.1.1.237	GR	Wales Specialist Virology Centre Sequencing lab: Pathogen Genomics Unit	COVID-19 Genomics UK (COG-UK) Consortium	Catherine Moore et al	https://www.gisaid.org	?	?	11/08/2020
Wales/PHWC-1698EE/2020	ncov	EPI_ISL_512531	?	2020-07-19	Europe	United Kingdom	Wales		Europe	United Kingdom	Wales	genome	29887	Human	?	?	20B	B.1.1.237	GR	Wales Specialist Virology Centre Sequencing lab: Pathogen Genomics Unit	COVID-19 Genomics UK (COG-UK) Consortium	Catherine Moore et al	https://www.gisaid.org	?	?	11/08/2020
Wales/PHWC-1698FD/2020	ncov	EPI_ISL_512532	?	2020-07-17	Europe	United Kingdom	Wales		Europe	United Kingdom	Wales	genome	29899	Human	?	?	20B	B.1.1.237	GR	Wales Specialist Virology Centre Sequencing lab: Pathogen Genomics Unit	COVID-19 Genomics UK (COG-UK) Consortium	Catherine Moore et al	https://www.gisaid.org	?	?	11/08/2020
Wales/PHWC-169909/2020	ncov	EPI_ISL_512533	?	2020-07-15	Europe	United Kingdom	Wales		Europe	United Kingdom	Wales	genome	29865	Human	?	?	20B	B.1.1.237	GR	Wales Specialist Virology Centre Sequencing lab: Pathogen Genomics Unit	COVID-19 Genomics UK (COG-UK) Consortium	Catherine Moore et al	https://www.gisaid.org	?	?	11/08/2020
Wales/PHWC-169918/2020	ncov	EPI_ISL_512534	?	2020-07-17	Europe	United Kingdom	Wales		Europe	United Kingdom	Wales	genome	29864	Human	?	?	20B	B.1.1.237	GR	Wales Specialist Virology Centre Sequencing lab: Pathogen Genomics Unit	COVID-19 Genomics UK (COG-UK) Consortium	Catherine Moore et al	https://www.gisaid.org	?	?	11/08/2020
Wales/PHWC-169927/2020	ncov	EPI_ISL_512535	?	2020-07-21	Europe	United Kingdom	Wales		Europe	United Kingdom	Wales	genome	29892	Human	?	?	20B	B.1.1.237	GR	Wales Specialist Virology Centre Sequencing lab: Pathogen Genomics Unit	COVID-19 Genomics UK (COG-UK) Consortium	Catherine Moore et al	https://www.gisaid.org	?	?	11/08/2020
Wales/PHWC-169936/2020	ncov	EPI_ISL_512536	?	2020-07-23	Europe	United Kingdom	Wales		Europe	United Kingdom	Wales	genome	29840	Human	?	?	20B	B.1.1.237	GR	Wales Specialist Virology Centre Sequencing lab: Pathogen Genomics Unit	COVID-19 Genomics UK (COG-UK) Consortium	Catherine Moore et al	https://www.gisaid.org	?	?	11/08/2020
Wales/PHWC-169945/2020	ncov	EPI_ISL_512537	?	2020-07-22	Europe	United Kingdom	Wales		Europe	United Kingdom	Wales	genome	29818	Human	?	?	20B	B.1.1.237	GR	Wales Specialist Virology Centre Sequencing lab: Pathogen Genomics Unit	COVID-19 Genomics UK (COG-UK) Consortium	Catherine Moore et al	https://www.gisaid.org	?	?	11/08/2020
Wales/PHWC-169954/2020	ncov	EPI_ISL_512538	?	2020-07-18	Europe	United Kingdom	Wales		Europe	United Kingdom	Wales	genome	29864	Human	?	?	20B	B.1.1.237	GR	Wales Specialist Virology Centre Sequencing lab: Pathogen Genomics Unit	COVID-19 Genomics UK (COG-UK) Consortium	Catherine Moore et al	https://www.gisaid.org	?	?	11/08/2020
Wales/PHWC-169963/2020	ncov	EPI_ISL_512539	?	2020-07-16	Europe	United Kingdom	Wales		Europe	United Kingdom	Wales	genome	29865	Human	?	?	20B	B.1.1.237	GR	Wales Specialist Virology Centre Sequencing lab: Pathogen Genomics Unit	COVID-19 Genomics UK (COG-UK) Consortium	Catherine Moore et al	https://www.gisaid.org	?	?	11/08/2020
Wales/PHWC-169972/2020	ncov	EPI_ISL_512540	?	2020-07-22	Europe	United Kingdom	Wales		Europe	United Kingdom	Wales	genome	29865	Human	?	?	20B	B.1.1.237	GR	Wales Specialist Virology Centre Sequencing lab: Pathogen Genomics Unit	COVID-19 Genomics UK (COG-UK) Consortium	Catherine Moore et al	https://www.gisaid.org	?	?	11/08/2020
Wales/PHWC-169981/2020	ncov	EPI_ISL_512541	?	2020-07-19	Europe	United Kingdom	Wales		Europe	United Kingdom	Wales	genome	29865	Human	?	?	20B	B.1.1.237	GR	Wales Specialist Virology Centre Sequencing lab: Pathogen Genomics Unit	COVID-19 Genomics UK (COG-UK) Consortium	Catherine Moore et al	https://www.gisaid.org	?	?	11/08/2020
Wales/PHWC-169990/2020	ncov	EPI_ISL_512542	?	2020-07-24	Europe	United Kingdom	Wales		Europe	United Kingdom	Wales	genome	29865	Human	?	?	20B	B.1.1.237	GR	Wales Specialist Virology Centre Sequencing lab: Pathogen Genomics Unit	COVID-19 Genomics UK (COG-UK) Consortium	Catherine Moore et al	https://www.gisaid.org	?	?	11/08/2020
Wales/PHWC-1699AF/2020	ncov	EPI_ISL_512543	?	2020-07-22	Europe	United Kingdom	Wales		Europe	United Kingdom	Wales	genome	29896	Human	?	?	20B	B.1.1.237	GR	Wales Specialist Virology Centre Sequencing lab: Pathogen Genomics Unit	COVID-19 Genomics UK (COG-UK) Consortium	Catherine Moore et al	https://www.gisaid.org	?	?	11/08/2020
Wales/PHWC-1699BE/2020	ncov	EPI_ISL_512544	?	2020-07-23	Europe	United Kingdom	Wales		Europe	United Kingdom	Wales	genome	29875	Human	?	?	20B	B.1.1.237	GR	Wales Specialist Virology Centre Sequencing lab: Pathogen Genomics Unit	COVID-19 Genomics UK (COG-UK) Consortium	Catherine Moore et al	https://www.gisaid.org	?	?	11/08/2020
Wales/PHWC-1699CD/2020	ncov	EPI_ISL_512545	?	2020-07-25	Europe	United Kingdom	Wales		Europe	United Kingdom	Wales	genome	29900	Human	?	?	20B	B.1.1.237	GR	Wales Specialist Virology Centre Sequencing lab: Pathogen Genomics Unit	COVID-19 Genomics UK (COG-UK) Consortium	Catherine Moore et al	https://www.gisaid.org	?	?	11/08/2020
Wales/PHWC-1699DC/2020	ncov	EPI_ISL_512546	?	2020-07-18	Europe	United Kingdom	Wales		Europe	United Kingdom	Wales	genome	29865	Human	?	?	20B	B.1.1.237	GR	Wales Specialist Virology Centre Sequencing lab: Pathogen Genomics Unit	COVID-19 Genomics UK (COG-UK) Consortium	Catherine Moore et al	https://www.gisaid.org	?	?	11/08/2020
Wales/PHWC-1699EB/2020	ncov	EPI_ISL_514563	?	2020-07-29	Europe	United Kingdom	Wales		Europe	United Kingdom	Wales	genome	29862	Human	?	?	20B	B.1.1.237	GR	Wales Specialist Virology Centre Sequencing lab: Pathogen Genomics Unit	COVID-19 Genomics UK (COG-UK) Consortium	Catherine Moore et al	https://www.gisaid.org	?	?	17/08/2020
Wales/PHWC-1699FA/2020	ncov	EPI_ISL_514564	?	2020-07-29	Europe	United Kingdom	Wales		Europe	United Kingdom	Wales	genome	29817	Human	?	?	20B	B.1.1.237	GR	Wales Specialist Virology Centre Sequencing lab: Pathogen Genomics Unit	COVID-19 Genomics UK (COG-UK) Consortium	Catherine Moore et al	https://www.gisaid.org	?	?	17/08/2020
Wales/PHWC-169A06/2020	ncov	EPI_ISL_514565	?	2020-07-29	Europe	United Kingdom	Wales		Europe	United Kingdom	Wales	genome	29816	Human	?	?	20B	B.1.1.237	GR	Wales Specialist Virology Centre Sequencing lab: Pathogen Genomics Unit	COVID-19 Genomics UK (COG-UK) Consortium	Catherine Moore et al	https://www.gisaid.org	?	?	17/08/2020
Wales/PHWC-169A15/2020	ncov	EPI_ISL_514566	?	2020-03-20	Europe	United Kingdom	Wales		Europe	United Kingdom	Wales	genome	29816	Human	?	?	20A	B.1.35	G	Wales Specialist Virology Centre Sequencing lab: Pathogen Genomics Unit	COVID-19 Genomics UK (COG-UK) Consortium	Catherine Moore et al	https://www.gisaid.org	?	?	17/08/2020
Wales/PHWC-169A24/2020	ncov	EPI_ISL_514567	?	2020-07-30	Europe	United Kingdom	Wales		Europe	United Kingdom	Wales	genome	29870	Human	?	?	20B	B.1.1.237	GR	Wales Specialist Virology Centre Sequencing lab: Pathogen Genomics Unit	COVID-19 Genomics UK (COG-UK) Consortium	Catherine Moore et al	https://www.gisaid.org	?	?	17/08/2020
Wales/PHWC-169A33/2020	ncov	EPI_ISL_514568	?	2020-07-29	Europe	United Kingdom	Wales		Europe	United Kingdom	Wales	genome	29851	Human	?	?	20B	B.1.1.237	GR	Wales Specialist Virology Centre Sequencing lab: Pathogen Genomics Unit	COVID-19 Genomics UK (COG-UK) Consortium	Catherine Moore et al	https://www.gisaid.org	?	?	17/08/2020
Wales/PHWC-169A42/2020	ncov	EPI_ISL_514569	?	2020-07-29	Europe	United Kingdom	Wales		Europe	United Kingdom	Wales	genome	29818	Human	?	?	20B	B.1.1.237	GR	Wales Specialist Virology Centre Sequencing lab: Pathogen Genomics Unit	COVID-19 Genomics UK (COG-UK) Consortium	Catherine Moore et al	https://www.gisaid.org	?	?	17/08/2020
Wales/PHWC-169A51/2020	ncov	EPI_ISL_514570	?	2020-07-28	Europe	United Kingdom	Wales		Europe	United Kingdom	Wales	genome	29816	Human	?	?	20B	B.1.1.237	GR	Wales Specialist Virology Centre Sequencing lab: Pathogen Genomics Unit	COVID-19 Genomics UK (COG-UK) Consortium	Catherine Moore et al	https://www.gisaid.org	?	?	17/08/2020
Wales/PHWC-169A60/2020	ncov	EPI_ISL_514571	?	2020-07-28	Europe	United Kingdom	Wales		Europe	United Kingdom	Wales	genome	29845	Human	?	?	20B	B.1.1.237	GR	Wales Specialist Virology Centre Sequencing lab: Pathogen Genomics Unit	COVID-19 Genomics UK (COG-UK) Consortium	Catherine Moore et al	https://www.gisaid.org	?	?	17/08/2020
Wales/PHWC-169A7F/2020	ncov	EPI_ISL_514572	?	2020-07-29	Europe	United Kingdom	Wales		Europe	United Kingdom	Wales	genome	29816	Human	?	?	20B	B.1.1.237	GR	Wales Specialist Virology Centre Sequencing lab: Pathogen Genomics Unit	COVID-19 Genomics UK (COG-UK) Consortium	Catherine Moore et al	https://www.gisaid.org	?	?	17/08/2020
Wales/PHWC-169A8E/2020	ncov	EPI_ISL_514573	?	2020-07-28	Europe	United Kingdom	Wales		Europe	United Kingdom	Wales	genome	29818	Human	?	?	20B	B.1.1.237	GR	Wales Specialist Virology Centre Sequencing lab: Pathogen Genomics Unit	COVID-19 Genomics UK (COG-UK) Consortium	Catherine Moore et al	https://www.gisaid.org	?	?	17/08/2020
Wales/PHWC-169A9D/2020	ncov	EPI_ISL_514574	?	2020-07-28	Europe	United Kingdom	Wales		Europe	United Kingdom	Wales	genome	29814	Human	?	?	20B	B.1.1.237	GR	Wales Specialist Virology Centre Sequencing lab: Pathogen Genomics Unit	COVID-19 Genomics UK (COG-UK) Consortium	Catherine Moore et al	https://www.gisaid.org	?	?	17/08/2020
Wales/PHWC-169AAC/2020	ncov	EPI_ISL_514575	?	2020-07-30	Europe	United Kingdom	Wales		Europe	United Kingdom	Wales	genome	29892	Human	?	?	20B	B.1.1.237	GR	Wales Specialist Virology Centre Sequencing lab: Pathogen Genomics Unit	COVID-19 Genomics UK (COG-UK) Consortium	Catherine Moore et al	https://www.gisaid.org	?	?	17/08/2020
Wales/PHWC-169ABB/2020	ncov	EPI_ISL_514576	?	2020-07-29	Europe	United Kingdom	Wales		Europe	United Kingdom	Wales	genome	29837	Human	?	?	20B	B.1.1.237	GR	Wales Specialist Virology Centre Sequencing lab: Pathogen Genomics Unit	COVID-19 Genomics UK (COG-UK) Consortium	Catherine Moore et al	https://www.gisaid.org	?	?	17/08/2020
Wales/PHWC-169ACA/2020	ncov	EPI_ISL_514577	?	2020-08-01	Europe	United Kingdom	Wales		Europe	United Kingdom	Wales	genome	29894	Human	?	?	20B	B.1.1.237	GR	Wales Specialist Virology Centre Sequencing lab: Pathogen Genomics Unit	COVID-19 Genomics UK (COG-UK) Consortium	Catherine Moore et al	https://www.gisaid.org	?	?	17/08/2020
Wales/PHWC-169AD9/2020	ncov	EPI_ISL_514578	?	2020-07-27	Europe	United Kingdom	Wales		Europe	United Kingdom	Wales	genome	29875	Human	?	?	20B	B.1.1.264	GR	Wales Specialist Virology Centre Sequencing lab: Pathogen Genomics Unit	COVID-19 Genomics UK (COG-UK) Consortium	Catherine Moore et al	https://www.gisaid.org	?	?	17/08/2020
Wales/PHWC-169AE8/2020	ncov	EPI_ISL_514579	?	2020-08-03	Europe	United Kingdom	Wales		Europe	United Kingdom	Wales	genome	29862	Human	?	?	20B	B.1.1.237	GR	Wales Specialist Virology Centre Sequencing lab: Pathogen Genomics Unit	COVID-19 Genomics UK (COG-UK) Consortium	Catherine Moore et al	https://www.gisaid.org	?	?	17/08/2020
Wales/PHWC-169B03/2020	ncov	EPI_ISL_517590	?	2020-07-24	Europe	United Kingdom	Wales		Europe	United Kingdom	Wales	genome	29899	Human	?	?	20B	B.1.1.227	GR	Wales Specialist Virology Centre Sequencing lab: Pathogen Genomics Unit	COVID-19 Genomics UK (COG-UK) Consortium	Catherine Moore et al	https://www.gisaid.org	?	?	24/08/2020
Wales/PHWC-169B12/2020	ncov	EPI_ISL_517591	?	2020-07-21	Europe	United Kingdom	Wales		Europe	United Kingdom	Wales	genome	29865	Human	?	?	20B	B.1.1.237	GR	Wales Specialist Virology Centre Sequencing lab: Pathogen Genomics Unit	COVID-19 Genomics UK (COG-UK) Consortium	Catherine Moore et al	https://www.gisaid.org	?	?	24/08/2020
Wales/PHWC-169B21/2020	ncov	EPI_ISL_517592	?	2020-08-04	Europe	United Kingdom	Wales		Europe	United Kingdom	Wales	genome	29886	Human	?	?	20B	B.1.1.237	GR	Wales Specialist Virology Centre Sequencing lab: Pathogen Genomics Unit	COVID-19 Genomics UK (COG-UK) Consortium	Catherine Moore et al	https://www.gisaid.org	?	?	24/08/2020
Wales/PHWC-169B30/2020	ncov	EPI_ISL_517593	?	2020-07-28	Europe	United Kingdom	Wales		Europe	United Kingdom	Wales	genome	29865	Human	?	?	20B	B.1.1.269	GR	Wales Specialist Virology Centre Sequencing lab: Pathogen Genomics Unit	COVID-19 Genomics UK (COG-UK) Consortium	Catherine Moore et al	https://www.gisaid.org	?	?	24/08/2020
Wales/PHWC-169B4F/2020	ncov	EPI_ISL_517594	?	2020-08-06	Europe	United Kingdom	Wales		Europe	United Kingdom	Wales	genome	29867	Human	?	?	20B	B.1.1.237	GR	Wales Specialist Virology Centre Sequencing lab: Pathogen Genomics Unit	COVID-19 Genomics UK (COG-UK) Consortium	Catherine Moore et al	https://www.gisaid.org	?	?	24/08/2020
Wales/PHWC-169B5E/2020	ncov	EPI_ISL_517595	?	2020-07-29	Europe	United Kingdom	Wales		Europe	United Kingdom	Wales	genome	29894	Human	?	?	20B	B.1.1.237	GR	Wales Specialist Virology Centre Sequencing lab: Pathogen Genomics Unit	COVID-19 Genomics UK (COG-UK) Consortium	Catherine Moore et al	https://www.gisaid.org	?	?	24/08/2020
Wales/PHWC-169B6D/2020	ncov	EPI_ISL_517596	?	2020-08-03	Europe	United Kingdom	Wales		Europe	United Kingdom	Wales	genome	29865	Human	?	?	20B	B.1.1.237	GR	Wales Specialist Virology Centre Sequencing lab: Pathogen Genomics Unit	COVID-19 Genomics UK (COG-UK) Consortium	Catherine Moore et al	https://www.gisaid.org	?	?	24/08/2020
Wales/PHWC-169B7C/2020	ncov	EPI_ISL_517597	?	2020-07-29	Europe	United Kingdom	Wales		Europe	United Kingdom	Wales	genome	29817	Human	?	?	20B	B.1.1.237	GR	Wales Specialist Virology Centre Sequencing lab: Pathogen Genomics Unit	COVID-19 Genomics UK (COG-UK) Consortium	Catherine Moore et al	https://www.gisaid.org	?	?	24/08/2020
Wales/PHWC-169B8B/2020	ncov	EPI_ISL_517598	?	2020-07-29	Europe	United Kingdom	Wales		Europe	United Kingdom	Wales	genome	29865	Human	?	?	20B	B.1.1.237	GR	Wales Specialist Virology Centre Sequencing lab: Pathogen Genomics Unit	COVID-19 Genomics UK (COG-UK) Consortium	Catherine Moore et al	https://www.gisaid.org	?	?	24/08/2020
Wales/PHWC-169BA9/2020	ncov	EPI_ISL_517599	?	2020-07-29	Europe	United Kingdom	Wales		Europe	United Kingdom	Wales	genome	29817	Human	?	?	20B	B.1.1.237	GR	Wales Specialist Virology Centre Sequencing lab: Pathogen Genomics Unit	COVID-19 Genomics UK (COG-UK) Consortium	Catherine Moore et al	https://www.gisaid.org	?	?	24/08/2020
Wales/PHWC-169BB8/2020	ncov	EPI_ISL_517600	?	2020-08-10	Europe	United Kingdom	Wales		Europe	United Kingdom	Wales	genome	29845	Human	?	?	20A	B.1.221	G	Wales Specialist Virology Centre Sequencing lab: Pathogen Genomics Unit	COVID-19 Genomics UK (COG-UK) Consortium	Catherine Moore et al	https://www.gisaid.org	?	?	24/08/2020
Wales/PHWC-169BD6/2020	ncov	EPI_ISL_517601	?	2020-08-01	Europe	United Kingdom	Wales		Europe	United Kingdom	Wales	genome	29864	Human	?	?	20B	B.1.1.171	GR	Wales Specialist Virology Centre Sequencing lab: Pathogen Genomics Unit	COVID-19 Genomics UK (COG-UK) Consortium	Catherine Moore et al	https://www.gisaid.org	?	?	24/08/2020
Wales/PHWC-169BE5/2020	ncov	EPI_ISL_517602	?	2020-08-01	Europe	United Kingdom	Wales		Europe	United Kingdom	Wales	genome	29865	Human	?	?	20B	B.1.1.237	GR	Wales Specialist Virology Centre Sequencing lab: Pathogen Genomics Unit	COVID-19 Genomics UK (COG-UK) Consortium	Catherine Moore et al	https://www.gisaid.org	?	?	24/08/2020
Wales/PHWC-169BF4/2020	ncov	EPI_ISL_517603	?	2020-08-01	Europe	United Kingdom	Wales		Europe	United Kingdom	Wales	genome	29864	Human	?	?	20B	B.1.1.237	GR	Wales Specialist Virology Centre Sequencing lab: Pathogen Genomics Unit	COVID-19 Genomics UK (COG-UK) Consortium	Catherine Moore et al	https://www.gisaid.org	?	?	24/08/2020
Wales/PHWC-169C00/2020	ncov	EPI_ISL_517604	?	2020-08-01	Europe	United Kingdom	Wales		Europe	United Kingdom	Wales	genome	29865	Human	?	?	20B	B.1.1.237	GR	Wales Specialist Virology Centre Sequencing lab: Pathogen Genomics Unit	COVID-19 Genomics UK (COG-UK) Consortium	Catherine Moore et al	https://www.gisaid.org	?	?	24/08/2020
Wales/PHWC-169C1F/2020	ncov	EPI_ISL_517605	?	2020-07-31	Europe	United Kingdom	Wales		Europe	United Kingdom	Wales	genome	29865	Human	?	?	20B	B.1.1.237	GR	Wales Specialist Virology Centre Sequencing lab: Pathogen Genomics Unit	COVID-19 Genomics UK (COG-UK) Consortium	Catherine Moore et al	https://www.gisaid.org	?	?	24/08/2020
Wales/PHWC-169C2E/2020	ncov	EPI_ISL_517606	?	2020-08-16	Europe	United Kingdom	Wales		Europe	United Kingdom	Wales	genome	29865	Human	?	?	20A	B.1.223	G	Wales Specialist Virology Centre Sequencing lab: Pathogen Genomics Unit	COVID-19 Genomics UK (COG-UK) Consortium	Catherine Moore et al	https://www.gisaid.org	?	?	24/08/2020
Wales/PHWC-169C3D/2020	ncov	EPI_ISL_517607	?	2020-08-13	Europe	United Kingdom	Wales		Europe	United Kingdom	Wales	genome	29866	Human	?	?	20B	B.1.1.237	GR	Wales Specialist Virology Centre Sequencing lab: Pathogen Genomics Unit	COVID-19 Genomics UK (COG-UK) Consortium	Catherine Moore et al	https://www.gisaid.org	?	?	24/08/2020
Wales/PHWC-169C4C/2020	ncov	EPI_ISL_517608	?	2020-08-16	Europe	United Kingdom	Wales		Europe	United Kingdom	Wales	genome	29865	Human	?	?	20A	B.1.258.3	G	Wales Specialist Virology Centre Sequencing lab: Pathogen Genomics Unit	COVID-19 Genomics UK (COG-UK) Consortium	Catherine Moore et al	https://www.gisaid.org	?	?	24/08/2020
Wales/PHWC-169C5B/2020	ncov	EPI_ISL_517609	?	2020-08-15	Europe	United Kingdom	Wales		Europe	United Kingdom	Wales	genome	29842	Human	?	?	20B	B.1.1.237	GR	Wales Specialist Virology Centre Sequencing lab: Pathogen Genomics Unit	COVID-19 Genomics UK (COG-UK) Consortium	Catherine Moore et al	https://www.gisaid.org	?	?	24/08/2020
Wales/PHWC-169C6A/2020	ncov	EPI_ISL_517610	?	2020-08-01	Europe	United Kingdom	Wales		Europe	United Kingdom	Wales	genome	29790	Human	?	?	20B	B.1.1.237	GR	Wales Specialist Virology Centre Sequencing lab: Pathogen Genomics Unit	COVID-19 Genomics UK (COG-UK) Consortium	Catherine Moore et al	https://www.gisaid.org	?	?	24/08/2020
Wales/PHWC-169C79/2020	ncov	EPI_ISL_529697	?	2020-07-30	Europe	United Kingdom	Wales		Europe	United Kingdom	Wales	genome	29865	Human	?	?	20B	B.1.1.30	GR	Wales Specialist Virology Centre Sequencing lab: Pathogen Genomics Unit	COVID-19 Genomics UK (COG-UK) Consortium	Catherine Moore et al	https://www.gisaid.org	?	?	10/09/2020
Wales/PHWC-169C88/2020	ncov	EPI_ISL_529698	?	2020-08-16	Europe	United Kingdom	Wales		Europe	United Kingdom	Wales	genome	29864	Human	?	?	20B	B.1.1.30	GR	Wales Specialist Virology Centre Sequencing lab: Pathogen Genomics Unit	COVID-19 Genomics UK (COG-UK) Consortium	Catherine Moore et al	https://www.gisaid.org	?	?	10/09/2020
Wales/PHWC-169C97/2020	ncov	EPI_ISL_529226	?	2020-08-16	Europe	United Kingdom	Wales		Europe	United Kingdom	Wales	genome	29886	Human	?	?	20A	B.1.5	G	Wales Specialist Virology Centre Sequencing lab: Pathogen Genomics Unit	COVID-19 Genomics UK (COG-UK) Consortium	Catherine Moore et al	https://www.gisaid.org	?	?	10/09/2020
Wales/PHWC-169CA6/2020	ncov	EPI_ISL_529699	?	2020-08-18	Europe	United Kingdom	Wales		Europe	United Kingdom	Wales	genome	29899	Human	?	?	20C	B.1	GH	Wales Specialist Virology Centre Sequencing lab: Pathogen Genomics Unit	COVID-19 Genomics UK (COG-UK) Consortium	Catherine Moore et al	https://www.gisaid.org	?	?	10/09/2020
Wales/PHWC-169CB5/2020	ncov	EPI_ISL_529700	?	2020-08-06	Europe	United Kingdom	Wales		Europe	United Kingdom	Wales	genome	29862	Human	?	?	20B	B.1.1.30	GR	Wales Specialist Virology Centre Sequencing lab: Pathogen Genomics Unit	COVID-19 Genomics UK (COG-UK) Consortium	Catherine Moore et al	https://www.gisaid.org	?	?	10/09/2020
Wales/PHWC-169CC4/2020	ncov	EPI_ISL_529701	?	2020-08-18	Europe	United Kingdom	Wales		Europe	United Kingdom	Wales	genome	29865	Human	?	?	20A.EU1	B.1.177	GV	Wales Specialist Virology Centre Sequencing lab: Pathogen Genomics Unit	COVID-19 Genomics UK (COG-UK) Consortium	Catherine Moore et al	https://www.gisaid.org	?	?	10/09/2020
Wales/PHWC-169CD3/2020	ncov	EPI_ISL_529702	?	2020-08-18	Europe	United Kingdom	Wales		Europe	United Kingdom	Wales	genome	29865	Human	?	?	20A.EU1	B.1.177	GV	Wales Specialist Virology Centre Sequencing lab: Pathogen Genomics Unit	COVID-19 Genomics UK (COG-UK) Consortium	Catherine Moore et al	https://www.gisaid.org	?	?	10/09/2020
Wales/PHWC-169CE2/2020	ncov	EPI_ISL_529703	?	2020-08-18	Europe	United Kingdom	Wales		Europe	United Kingdom	Wales	genome	29896	Human	?	?	20C	B.1	GH	Wales Specialist Virology Centre Sequencing lab: Pathogen Genomics Unit	COVID-19 Genomics UK (COG-UK) Consortium	Catherine Moore et al	https://www.gisaid.org	?	?	10/09/2020
Wales/PHWC-169CF1/2020	ncov	EPI_ISL_529704	?	2020-08-07	Europe	United Kingdom	Wales		Europe	United Kingdom	Wales	genome	29865	Human	?	?	20B	B.1.1.30	GR	Wales Specialist Virology Centre Sequencing lab: Pathogen Genomics Unit	COVID-19 Genomics UK (COG-UK) Consortium	Catherine Moore et al	https://www.gisaid.org	?	?	10/09/2020
Wales/PHWC-169E28/2020	ncov	EPI_ISL_529705	?	2020-08-20	Europe	United Kingdom	Wales		Europe	United Kingdom	Wales	genome	29873	Human	?	?	20A.EU1	B.1.177	GV	Wales Specialist Virology Centre Sequencing lab: Pathogen Genomics Unit	COVID-19 Genomics UK (COG-UK) Consortium	Catherine Moore et al	https://www.gisaid.org	?	?	10/09/2020
Wales/PHWC-169E37/2020	ncov	EPI_ISL_529253	?	2020-08-24	Europe	United Kingdom	Wales		Europe	United Kingdom	Wales	genome	29873	Human	?	?	20B	D.1	GR	Wales Specialist Virology Centre Sequencing lab: Pathogen Genomics Unit	COVID-19 Genomics UK (COG-UK) Consortium	Catherine Moore et al	https://www.gisaid.org	?	?	10/09/2020
Wales/PHWC-169E46/2020	ncov	EPI_ISL_529505	?	2020-08-24	Europe	United Kingdom	Wales		Europe	United Kingdom	Wales	genome	29795	Human	?	?	20A.EU1	B.1.177	GV	Wales Specialist Virology Centre Sequencing lab: Pathogen Genomics Unit	COVID-19 Genomics UK (COG-UK) Consortium	Catherine Moore et al	https://www.gisaid.org	?	?	10/09/2020
Wales/PHWC-169E55/2020	ncov	EPI_ISL_529447	?	2020-08-19	Europe	United Kingdom	Wales		Europe	United Kingdom	Wales	genome	29858	Human	?	?	20A	B.1.36	GH	Wales Specialist Virology Centre Sequencing lab: Pathogen Genomics Unit	COVID-19 Genomics UK (COG-UK) Consortium	Catherine Moore et al	https://www.gisaid.org	?	?	10/09/2020
Wales/PHWC-169E64/2020	ncov	EPI_ISL_529706	?	2020-08-25	Europe	United Kingdom	Wales		Europe	United Kingdom	Wales	genome	29864	Human	?	?	20A.EU1	B.1.177	GV	Wales Specialist Virology Centre Sequencing lab: Pathogen Genomics Unit	COVID-19 Genomics UK (COG-UK) Consortium	Catherine Moore et al	https://www.gisaid.org	?	?	10/09/2020
Wales/PHWC-169E73/2020	ncov	EPI_ISL_529527	?	2020-08-19	Europe	United Kingdom	Wales		Europe	United Kingdom	Wales	genome	29864	Human	?	?	20B	B.1.1.30	GR	Wales Specialist Virology Centre Sequencing lab: Pathogen Genomics Unit	COVID-19 Genomics UK (COG-UK) Consortium	Catherine Moore et al	https://www.gisaid.org	?	?	10/09/2020
Wales/PHWC-169E82/2020	ncov	EPI_ISL_529707	?	2020-08-19	Europe	United Kingdom	Wales		Europe	United Kingdom	Wales	genome	29864	Human	?	?	20A	B.1.36.1	GH	Wales Specialist Virology Centre Sequencing lab: Pathogen Genomics Unit	COVID-19 Genomics UK (COG-UK) Consortium	Catherine Moore et al	https://www.gisaid.org	?	?	10/09/2020
Wales/PHWC-169E91/2020	ncov	EPI_ISL_529227	?	2020-08-30	Europe	United Kingdom	Wales		Europe	United Kingdom	Wales	genome	29894	Human	?	?	20A	B.1.5	G	Wales Specialist Virology Centre Sequencing lab: Pathogen Genomics Unit	COVID-19 Genomics UK (COG-UK) Consortium	Catherine Moore et al	https://www.gisaid.org	?	?	10/09/2020
Wales/PHWC-169EA0/2020	ncov	EPI_ISL_529708	?	2020-08-29	Europe	United Kingdom	Wales		Europe	United Kingdom	Wales	genome	29865	Human	?	?	20A.EU1	B.1.177	GV	Wales Specialist Virology Centre Sequencing lab: Pathogen Genomics Unit	COVID-19 Genomics UK (COG-UK) Consortium	Catherine Moore et al	https://www.gisaid.org	?	?	10/09/2020
Wales/PHWC-169EBF/2020	ncov	EPI_ISL_529709	?	2020-08-30	Europe	United Kingdom	Wales		Europe	United Kingdom	Wales	genome	29899	Human	?	?	20B	D.1	GR	Wales Specialist Virology Centre Sequencing lab: Pathogen Genomics Unit	COVID-19 Genomics UK (COG-UK) Consortium	Catherine Moore et al	https://www.gisaid.org	?	?	10/09/2020
Wales/PHWC-169ECE/2020	ncov	EPI_ISL_529228	?	2020-08-26	Europe	United Kingdom	Wales		Europe	United Kingdom	Wales	genome	29844	Human	?	?	20A	B.1.5	G	Wales Specialist Virology Centre Sequencing lab: Pathogen Genomics Unit	COVID-19 Genomics UK (COG-UK) Consortium	Catherine Moore et al	https://www.gisaid.org	?	?	10/09/2020
Wales/PHWC-169EDD/2020	ncov	EPI_ISL_529710	?	2020-08-30	Europe	United Kingdom	Wales		Europe	United Kingdom	Wales	genome	29831	Human	?	?	20A	B.1.36	GH	Wales Specialist Virology Centre Sequencing lab: Pathogen Genomics Unit	COVID-19 Genomics UK (COG-UK) Consortium	Catherine Moore et al	https://www.gisaid.org	?	?	10/09/2020
Wales/PHWC-169EEC/2020	ncov	EPI_ISL_529229	?	2020-08-28	Europe	United Kingdom	Wales		Europe	United Kingdom	Wales	genome	29888	Human	?	?	20A	B.1.5	G	Wales Specialist Virology Centre Sequencing lab: Pathogen Genomics Unit	COVID-19 Genomics UK (COG-UK) Consortium	Catherine Moore et al	https://www.gisaid.org	?	?	10/09/2020
Wales/PHWC-169EFB/2020	ncov	EPI_ISL_529230	?	2020-08-26	Europe	United Kingdom	Wales		Europe	United Kingdom	Wales	genome	29841	Human	?	?	20A	B.1.5	G	Wales Specialist Virology Centre Sequencing lab: Pathogen Genomics Unit	COVID-19 Genomics UK (COG-UK) Consortium	Catherine Moore et al	https://www.gisaid.org	?	?	10/09/2020
Wales/PHWC-169F07/2020	ncov	EPI_ISL_529711	?	2020-08-25	Europe	United Kingdom	Wales		Europe	United Kingdom	Wales	genome	29865	Human	?	?	20B	B.1.1.1	GR	Wales Specialist Virology Centre Sequencing lab: Pathogen Genomics Unit	COVID-19 Genomics UK (COG-UK) Consortium	Catherine Moore et al	https://www.gisaid.org	?	?	10/09/2020
Wales/PHWC-169F16/2020	ncov	EPI_ISL_529231	?	2020-08-27	Europe	United Kingdom	Wales		Europe	United Kingdom	Wales	genome	29890	Human	?	?	20A	B.1.5	G	Wales Specialist Virology Centre Sequencing lab: Pathogen Genomics Unit	COVID-19 Genomics UK (COG-UK) Consortium	Catherine Moore et al	https://www.gisaid.org	?	?	10/09/2020
Wales/PHWC-169F25/2020	ncov	EPI_ISL_529712	?	2020-08-30	Europe	United Kingdom	Wales		Europe	United Kingdom	Wales	genome	29878	Human	?	?	20B	B.1.1.1	GR	Wales Specialist Virology Centre Sequencing lab: Pathogen Genomics Unit	COVID-19 Genomics UK (COG-UK) Consortium	Catherine Moore et al	https://www.gisaid.org	?	?	10/09/2020
Wales/PHWC-169F43/2020	ncov	EPI_ISL_529232	?	2020-08-25	Europe	United Kingdom	Wales		Europe	United Kingdom	Wales	genome	29835	Human	?	?	20A	B.1.5	G	Wales Specialist Virology Centre Sequencing lab: Pathogen Genomics Unit	COVID-19 Genomics UK (COG-UK) Consortium	Catherine Moore et al	https://www.gisaid.org	?	?	10/09/2020
Wales/PHWC-169F52/2020	ncov	EPI_ISL_529713	?	2020-08-28	Europe	United Kingdom	Wales		Europe	United Kingdom	Wales	genome	29816	Human	?	?	20B	D.1	GR	Wales Specialist Virology Centre Sequencing lab: Pathogen Genomics Unit	COVID-19 Genomics UK (COG-UK) Consortium	Catherine Moore et al	https://www.gisaid.org	?	?	10/09/2020
Wales/PHWC-169F61/2020	ncov	EPI_ISL_529714	?	2020-08-25	Europe	United Kingdom	Wales		Europe	United Kingdom	Wales	genome	29865	Human	?	?	20B	B.1.1	GR	Wales Specialist Virology Centre Sequencing lab: Pathogen Genomics Unit	COVID-19 Genomics UK (COG-UK) Consortium	Catherine Moore et al	https://www.gisaid.org	?	?	10/09/2020
Wales/PHWC-169F70/2020	ncov	EPI_ISL_529715	?	2020-08-21	Europe	United Kingdom	Wales		Europe	United Kingdom	Wales	genome	29891	Human	?	?	20B	D.1	GR	Wales Specialist Virology Centre Sequencing lab: Pathogen Genomics Unit	COVID-19 Genomics UK (COG-UK) Consortium	Catherine Moore et al	https://www.gisaid.org	?	?	10/09/2020
Wales/PHWC-169F8F/2020	ncov	EPI_ISL_529716	?	2020-08-25	Europe	United Kingdom	Wales		Europe	United Kingdom	Wales	genome	29842	Human	?	?	20A.EU1	B.1.177	GV	Wales Specialist Virology Centre Sequencing lab: Pathogen Genomics Unit	COVID-19 Genomics UK (COG-UK) Consortium	Catherine Moore et al	https://www.gisaid.org	?	?	10/09/2020
Wales/PHWC-169F9E/2020	ncov	EPI_ISL_529418	?	2020-08-24	Europe	United Kingdom	Wales		Europe	United Kingdom	Wales	genome	29812	Human	?	?	20A	B.1.5	G	Wales Specialist Virology Centre Sequencing lab: Pathogen Genomics Unit	COVID-19 Genomics UK (COG-UK) Consortium	Catherine Moore et al	https://www.gisaid.org	?	?	10/09/2020
Wales/PHWC-169FAD/2020	ncov	EPI_ISL_529717	?	2020-08-20	Europe	United Kingdom	Wales		Europe	United Kingdom	Wales	genome	29885	Human	?	?	20A.EU1	B.1.177	GV	Wales Specialist Virology Centre Sequencing lab: Pathogen Genomics Unit	COVID-19 Genomics UK (COG-UK) Consortium	Catherine Moore et al	https://www.gisaid.org	?	?	10/09/2020
Wales/PHWC-169FBC/2020	ncov	EPI_ISL_529297	?	2020-08-11	Europe	United Kingdom	Wales		Europe	United Kingdom	Wales	genome	29865	Human	?	?	20A	B.1	G	Wales Specialist Virology Centre Sequencing lab: Pathogen Genomics Unit	COVID-19 Genomics UK (COG-UK) Consortium	Catherine Moore et al	https://www.gisaid.org	?	?	10/09/2020
Wales/PHWC-169FCB/2020	ncov	EPI_ISL_529233	?	2020-08-30	Europe	United Kingdom	Wales		Europe	United Kingdom	Wales	genome	29848	Human	?	?	20A	B.1.5	G	Wales Specialist Virology Centre Sequencing lab: Pathogen Genomics Unit	COVID-19 Genomics UK (COG-UK) Consortium	Catherine Moore et al	https://www.gisaid.org	?	?	10/09/2020
Wales/PHWC-169FDA/2020	ncov	EPI_ISL_535184	?	2020-09-05	Europe	United Kingdom	Wales		Europe	United Kingdom	Wales	genome	29844	Human	?	?	20B	B.1.1.37	GR	Wales Specialist Virology Centre Sequencing lab: Pathogen Genomics Unit	COVID-19 Genomics UK (COG-UK) Consortium	Catherine Moore et al	https://www.gisaid.org	?	?	14/09/2020
Wales/PHWC-169FE9/2020	ncov	EPI_ISL_535185	?	2020-08-28	Europe	United Kingdom	Wales		Europe	United Kingdom	Wales	genome	29841	Human	?	?	20A	B.1.221	G	Wales Specialist Virology Centre Sequencing lab: Pathogen Genomics Unit	COVID-19 Genomics UK (COG-UK) Consortium	Catherine Moore et al	https://www.gisaid.org	?	?	14/09/2020
Wales/PHWC-169FF8/2020	ncov	EPI_ISL_535186	?	2020-09-06	Europe	United Kingdom	Wales		Europe	United Kingdom	Wales	genome	29815	Human	?	?	20A.EU1	B.1.177	GV	Wales Specialist Virology Centre Sequencing lab: Pathogen Genomics Unit	COVID-19 Genomics UK (COG-UK) Consortium	Catherine Moore et al	https://www.gisaid.org	?	?	14/09/2020
Wales/PHWC-16A003/2020	ncov	EPI_ISL_535187	?	2020-09-06	Europe	United Kingdom	Wales		Europe	United Kingdom	Wales	genome	29865	Human	?	?	20A.EU1	B.1.177	GV	Wales Specialist Virology Centre Sequencing lab: Pathogen Genomics Unit	COVID-19 Genomics UK (COG-UK) Consortium	Catherine Moore et al	https://www.gisaid.org	?	?	14/09/2020
Wales/PHWC-16A012/2020	ncov	EPI_ISL_535188	?	2020-09-05	Europe	United Kingdom	Wales		Europe	United Kingdom	Wales	genome	29846	Human	?	?	20B	B.1.1.315	GR	Wales Specialist Virology Centre Sequencing lab: Pathogen Genomics Unit	COVID-19 Genomics UK (COG-UK) Consortium	Catherine Moore et al	https://www.gisaid.org	?	?	14/09/2020
Wales/PHWC-16A021/2020	ncov	EPI_ISL_535189	?	2020-09-05	Europe	United Kingdom	Wales		Europe	United Kingdom	Wales	genome	29849	Human	?	?	20A.EU1	B.1.177	GV	Wales Specialist Virology Centre Sequencing lab: Pathogen Genomics Unit	COVID-19 Genomics UK (COG-UK) Consortium	Catherine Moore et al	https://www.gisaid.org	?	?	14/09/2020
Wales/PHWC-16A030/2020	ncov	EPI_ISL_535190	?	2020-09-05	Europe	United Kingdom	Wales		Europe	United Kingdom	Wales	genome	29852	Human	?	?	20A.EU1	B.1.177	GV	Wales Specialist Virology Centre Sequencing lab: Pathogen Genomics Unit	COVID-19 Genomics UK (COG-UK) Consortium	Catherine Moore et al	https://www.gisaid.org	?	?	14/09/2020
Wales/PHWC-16A04F/2020	ncov	EPI_ISL_535191	?	2020-08-31	Europe	United Kingdom	Wales		Europe	United Kingdom	Wales	genome	29813	Human	?	?	20A	B.1.367	GH	Wales Specialist Virology Centre Sequencing lab: Pathogen Genomics Unit	COVID-19 Genomics UK (COG-UK) Consortium	Catherine Moore et al	https://www.gisaid.org	?	?	14/09/2020
Wales/PHWC-16A05E/2020	ncov	EPI_ISL_535192	?	2020-09-05	Europe	United Kingdom	Wales		Europe	United Kingdom	Wales	genome	29895	Human	?	?	20B	B.1.1.315	GR	Wales Specialist Virology Centre Sequencing lab: Pathogen Genomics Unit	COVID-19 Genomics UK (COG-UK) Consortium	Catherine Moore et al	https://www.gisaid.org	?	?	14/09/2020
Wales/PHWC-16A06D/2020	ncov	EPI_ISL_535193	?	2020-09-06	Europe	United Kingdom	Wales		Europe	United Kingdom	Wales	genome	29899	Human	?	?	20A.EU1	B.1.177	GV	Wales Specialist Virology Centre Sequencing lab: Pathogen Genomics Unit	COVID-19 Genomics UK (COG-UK) Consortium	Catherine Moore et al	https://www.gisaid.org	?	?	14/09/2020
Wales/PHWC-16A07C/2020	ncov	EPI_ISL_535194	?	2020-08-31	Europe	United Kingdom	Wales		Europe	United Kingdom	Wales	genome	29823	Human	?	?	20A	B.1.367	GH	Wales Specialist Virology Centre Sequencing lab: Pathogen Genomics Unit	COVID-19 Genomics UK (COG-UK) Consortium	Catherine Moore et al	https://www.gisaid.org	?	?	14/09/2020
Wales/PHWC-16A08B/2020	ncov	EPI_ISL_535195	?	2020-09-05	Europe	United Kingdom	Wales		Europe	United Kingdom	Wales	genome	29863	Human	?	?	20A.EU1	B.1.177	GV	Wales Specialist Virology Centre Sequencing lab: Pathogen Genomics Unit	COVID-19 Genomics UK (COG-UK) Consortium	Catherine Moore et al	https://www.gisaid.org	?	?	14/09/2020
Wales/PHWC-16A09A/2020	ncov	EPI_ISL_535196	?	2020-09-04	Europe	United Kingdom	Wales		Europe	United Kingdom	Wales	genome	29865	Human	?	?	20A.EU1	B.1.177	GV	Wales Specialist Virology Centre Sequencing lab: Pathogen Genomics Unit	COVID-19 Genomics UK (COG-UK) Consortium	Catherine Moore et al	https://www.gisaid.org	?	?	14/09/2020
Wales/PHWC-16A0A9/2020	ncov	EPI_ISL_535197	?	2020-09-05	Europe	United Kingdom	Wales		Europe	United Kingdom	Wales	genome	29837	Human	?	?	20A.EU1	B.1.177	GV	Wales Specialist Virology Centre Sequencing lab: Pathogen Genomics Unit	COVID-19 Genomics UK (COG-UK) Consortium	Catherine Moore et al	https://www.gisaid.org	?	?	14/09/2020
Wales/PHWC-16A0B8/2020	ncov	EPI_ISL_535198	?	2020-09-05	Europe	United Kingdom	Wales		Europe	United Kingdom	Wales	genome	29899	Human	?	?	20A.EU1	B.1.177	GV	Wales Specialist Virology Centre Sequencing lab: Pathogen Genomics Unit	COVID-19 Genomics UK (COG-UK) Consortium	Catherine Moore et al	https://www.gisaid.org	?	?	14/09/2020
Wales/PHWC-16A0D6/2020	ncov	EPI_ISL_535199	?	2020-09-05	Europe	United Kingdom	Wales		Europe	United Kingdom	Wales	genome	29870	Human	?	?	20A.EU1	B.1.177	GV	Wales Specialist Virology Centre Sequencing lab: Pathogen Genomics Unit	COVID-19 Genomics UK (COG-UK) Consortium	Catherine Moore et al	https://www.gisaid.org	?	?	14/09/2020
Wales/PHWC-16A0E5/2020	ncov	EPI_ISL_535200	?	2020-08-27	Europe	United Kingdom	Wales		Europe	United Kingdom	Wales	genome	29865	Human	?	?	20A	B.1.247	GH	Wales Specialist Virology Centre Sequencing lab: Pathogen Genomics Unit	COVID-19 Genomics UK (COG-UK) Consortium	Catherine Moore et al	https://www.gisaid.org	?	?	14/09/2020
Wales/PHWC-16A0F4/2020	ncov	EPI_ISL_535201	?	2020-08-25	Europe	United Kingdom	Wales		Europe	United Kingdom	Wales	genome	29844	Human	?	?	20A	B.1.247	GH	Wales Specialist Virology Centre Sequencing lab: Pathogen Genomics Unit	COVID-19 Genomics UK (COG-UK) Consortium	Catherine Moore et al	https://www.gisaid.org	?	?	14/09/2020
Wales/PHWC-16A100/2020	ncov	EPI_ISL_535202	?	2020-08-31	Europe	United Kingdom	Wales		Europe	United Kingdom	Wales	genome	29865	Human	?	?	20A.EU1	B.1.177	GV	Wales Specialist Virology Centre Sequencing lab: Pathogen Genomics Unit	COVID-19 Genomics UK (COG-UK) Consortium	Catherine Moore et al	https://www.gisaid.org	?	?	14/09/2020
Wales/PHWC-16A11F/2020	ncov	EPI_ISL_535203	?	2020-09-04	Europe	United Kingdom	Wales		Europe	United Kingdom	Wales	genome	29888	Human	?	?	20B	B.1.1.37	GR	Wales Specialist Virology Centre Sequencing lab: Pathogen Genomics Unit	COVID-19 Genomics UK (COG-UK) Consortium	Catherine Moore et al	https://www.gisaid.org	?	?	14/09/2020
Wales/PHWC-16A12E/2020	ncov	EPI_ISL_535204	?	2020-09-04	Europe	United Kingdom	Wales		Europe	United Kingdom	Wales	genome	29836	Human	?	?	20A.EU1	B.1.177	GV	Wales Specialist Virology Centre Sequencing lab: Pathogen Genomics Unit	COVID-19 Genomics UK (COG-UK) Consortium	Catherine Moore et al	https://www.gisaid.org	?	?	14/09/2020
Wales/PHWC-16A13D/2020	ncov	EPI_ISL_535205	?	2020-09-06	Europe	United Kingdom	Wales		Europe	United Kingdom	Wales	genome	29900	Human	?	?	20A.EU1	B.1.177	GV	Wales Specialist Virology Centre Sequencing lab: Pathogen Genomics Unit	COVID-19 Genomics UK (COG-UK) Consortium	Catherine Moore et al	https://www.gisaid.org	?	?	14/09/2020
Wales/PHWC-16A14C/2020	ncov	EPI_ISL_535206	?	2020-09-05	Europe	United Kingdom	Wales		Europe	United Kingdom	Wales	genome	29864	Human	?	?	20A.EU1	B.1.177	GV	Wales Specialist Virology Centre Sequencing lab: Pathogen Genomics Unit	COVID-19 Genomics UK (COG-UK) Consortium	Catherine Moore et al	https://www.gisaid.org	?	?	14/09/2020
Wales/PHWC-16A15B/2020	ncov	EPI_ISL_540899	?	2020-09-01	Europe	United Kingdom	Wales		Europe	United Kingdom	Wales	genome	29898	Human	?	?	20B	D.1	GR	Wales Specialist Virology Centre Sequencing lab: Pathogen Genomics Unit	COVID-19 Genomics UK (COG-UK) Consortium	Catherine Moore et al	https://www.gisaid.org	?	?	21/09/2020
Wales/PHWC-16A16A/2020	ncov	EPI_ISL_535207	?	2020-09-05	Europe	United Kingdom	Wales		Europe	United Kingdom	Wales	genome	29873	Human	?	?	20A.EU1	B.1.177	GV	Wales Specialist Virology Centre Sequencing lab: Pathogen Genomics Unit	COVID-19 Genomics UK (COG-UK) Consortium	Catherine Moore et al	https://www.gisaid.org	?	?	14/09/2020
Wales/PHWC-16A179/2020	ncov	EPI_ISL_535208	?	2020-08-17	Europe	United Kingdom	Wales		Europe	United Kingdom	Wales	genome	29865	Human	?	?	20B	B.1.1.237	GR	Wales Specialist Virology Centre Sequencing lab: Pathogen Genomics Unit	COVID-19 Genomics UK (COG-UK) Consortium	Catherine Moore et al	https://www.gisaid.org	?	?	14/09/2020
Wales/PHWC-16A188/2020	ncov	EPI_ISL_535209	?	2020-09-05	Europe	United Kingdom	Wales		Europe	United Kingdom	Wales	genome	29861	Human	?	?	20B	B.1.1.37	GR	Wales Specialist Virology Centre Sequencing lab: Pathogen Genomics Unit	COVID-19 Genomics UK (COG-UK) Consortium	Catherine Moore et al	https://www.gisaid.org	?	?	14/09/2020
Wales/PHWC-16A197/2020	ncov	EPI_ISL_535210	?	2020-09-05	Europe	United Kingdom	Wales		Europe	United Kingdom	Wales	genome	29813	Human	?	?	20A.EU1	B.1.177	GV	Wales Specialist Virology Centre Sequencing lab: Pathogen Genomics Unit	COVID-19 Genomics UK (COG-UK) Consortium	Catherine Moore et al	https://www.gisaid.org	?	?	14/09/2020
Wales/PHWC-16A1A6/2020	ncov	EPI_ISL_535211	?	2020-09-05	Europe	United Kingdom	Wales		Europe	United Kingdom	Wales	genome	29854	Human	?	?	20A.EU1	B.1.177	GV	Wales Specialist Virology Centre Sequencing lab: Pathogen Genomics Unit	COVID-19 Genomics UK (COG-UK) Consortium	Catherine Moore et al	https://www.gisaid.org	?	?	14/09/2020
Wales/PHWC-16A1B5/2020	ncov	EPI_ISL_535212	?	2020-08-31	Europe	United Kingdom	Wales		Europe	United Kingdom	Wales	genome	29864	Human	?	?	20A	B.1.367	GH	Wales Specialist Virology Centre Sequencing lab: Pathogen Genomics Unit	COVID-19 Genomics UK (COG-UK) Consortium	Catherine Moore et al	https://www.gisaid.org	?	?	14/09/2020
Wales/PHWC-16A1C4/2020	ncov	EPI_ISL_535213	?	2020-09-06	Europe	United Kingdom	Wales		Europe	United Kingdom	Wales	genome	29864	Human	?	?	20A.EU1	B.1.177	GV	Wales Specialist Virology Centre Sequencing lab: Pathogen Genomics Unit	COVID-19 Genomics UK (COG-UK) Consortium	Catherine Moore et al	https://www.gisaid.org	?	?	14/09/2020
Wales/PHWC-16A1E2/2020	ncov	EPI_ISL_535214	?	2020-09-03	Europe	United Kingdom	Wales		Europe	United Kingdom	Wales	genome	29900	Human	?	?	20B	B.1.1.315	GR	Wales Specialist Virology Centre Sequencing lab: Pathogen Genomics Unit	COVID-19 Genomics UK (COG-UK) Consortium	Catherine Moore et al	https://www.gisaid.org	?	?	14/09/2020
Wales/PHWC-16A1F1/2020	ncov	EPI_ISL_535215	?	2020-09-05	Europe	United Kingdom	Wales		Europe	United Kingdom	Wales	genome	29862	Human	?	?	20A.EU1	B.1.177	GV	Wales Specialist Virology Centre Sequencing lab: Pathogen Genomics Unit	COVID-19 Genomics UK (COG-UK) Consortium	Catherine Moore et al	https://www.gisaid.org	?	?	14/09/2020
Wales/PHWC-16A20D/2020	ncov	EPI_ISL_535216	?	2020-09-05	Europe	United Kingdom	Wales		Europe	United Kingdom	Wales	genome	29864	Human	?	?	20A.EU1	B.1.177	GV	Wales Specialist Virology Centre Sequencing lab: Pathogen Genomics Unit	COVID-19 Genomics UK (COG-UK) Consortium	Catherine Moore et al	https://www.gisaid.org	?	?	14/09/2020
Wales/PHWC-16A21C/2020	ncov	EPI_ISL_535217	?	2020-09-02	Europe	United Kingdom	Wales		Europe	United Kingdom	Wales	genome	29865	Human	?	?	20A.EU1	B.1.177	GV	Wales Specialist Virology Centre Sequencing lab: Pathogen Genomics Unit	COVID-19 Genomics UK (COG-UK) Consortium	Catherine Moore et al	https://www.gisaid.org	?	?	14/09/2020
Wales/PHWC-16A22B/2020	ncov	EPI_ISL_535218	?	2020-09-05	Europe	United Kingdom	Wales		Europe	United Kingdom	Wales	genome	29806	Human	?	?	20A.EU1	B.1.177	GV	Wales Specialist Virology Centre Sequencing lab: Pathogen Genomics Unit	COVID-19 Genomics UK (COG-UK) Consortium	Catherine Moore et al	https://www.gisaid.org	?	?	14/09/2020
Wales/PHWC-16A23A/2020	ncov	EPI_ISL_535219	?	2020-09-04	Europe	United Kingdom	Wales		Europe	United Kingdom	Wales	genome	29841	Human	?	?	20B	B.1.1.70	GR	Wales Specialist Virology Centre Sequencing lab: Pathogen Genomics Unit	COVID-19 Genomics UK (COG-UK) Consortium	Catherine Moore et al	https://www.gisaid.org	?	?	14/09/2020
Wales/PHWC-16A249/2020	ncov	EPI_ISL_535220	?	2020-09-07	Europe	United Kingdom	Wales		Europe	United Kingdom	Wales	genome	29823	Human	?	?	20A.EU1	B.1.177.15	GV	Wales Specialist Virology Centre Sequencing lab: Pathogen Genomics Unit	COVID-19 Genomics UK (COG-UK) Consortium	Catherine Moore et al	https://www.gisaid.org	?	?	14/09/2020
Wales/PHWC-16A258/2020	ncov	EPI_ISL_535221	?	2020-09-04	Europe	United Kingdom	Wales		Europe	United Kingdom	Wales	genome	29852	Human	?	?	20B	B.1.1.286	GR	Wales Specialist Virology Centre Sequencing lab: Pathogen Genomics Unit	COVID-19 Genomics UK (COG-UK) Consortium	Catherine Moore et al	https://www.gisaid.org	?	?	14/09/2020
Wales/PHWC-16A267/2020	ncov	EPI_ISL_535222	?	2020-09-06	Europe	United Kingdom	Wales		Europe	United Kingdom	Wales	genome	29865	Human	?	?	20A.EU1	B.1.177	GV	Wales Specialist Virology Centre Sequencing lab: Pathogen Genomics Unit	COVID-19 Genomics UK (COG-UK) Consortium	Catherine Moore et al	https://www.gisaid.org	?	?	14/09/2020
Wales/PHWC-16A276/2020	ncov	EPI_ISL_535223	?	2020-09-01	Europe	United Kingdom	Wales		Europe	United Kingdom	Wales	genome	29815	Human	?	?	20A.EU1	B.1.177	GV	Wales Specialist Virology Centre Sequencing lab: Pathogen Genomics Unit	COVID-19 Genomics UK (COG-UK) Consortium	Catherine Moore et al	https://www.gisaid.org	?	?	14/09/2020
Wales/PHWC-16A285/2020	ncov	EPI_ISL_535224	?	2020-09-06	Europe	United Kingdom	Wales		Europe	United Kingdom	Wales	genome	29797	Human	?	?	20B	B.1.1.315	GR	Wales Specialist Virology Centre Sequencing lab: Pathogen Genomics Unit	COVID-19 Genomics UK (COG-UK) Consortium	Catherine Moore et al	https://www.gisaid.org	?	?	14/09/2020
Wales/PHWC-16A294/2020	ncov	EPI_ISL_535225	?	2020-09-07	Europe	United Kingdom	Wales		Europe	United Kingdom	Wales	genome	29835	Human	?	?	20A.EU1	B.1.177	GV	Wales Specialist Virology Centre Sequencing lab: Pathogen Genomics Unit	COVID-19 Genomics UK (COG-UK) Consortium	Catherine Moore et al	https://www.gisaid.org	?	?	14/09/2020
Wales/PHWC-16A2A3/2020	ncov	EPI_ISL_535226	?	2020-09-07	Europe	United Kingdom	Wales		Europe	United Kingdom	Wales	genome	29899	Human	?	?	20A.EU1	B.1.177	GV	Wales Specialist Virology Centre Sequencing lab: Pathogen Genomics Unit	COVID-19 Genomics UK (COG-UK) Consortium	Catherine Moore et al	https://www.gisaid.org	?	?	14/09/2020
Wales/PHWC-16A2B2/2020	ncov	EPI_ISL_535227	?	2020-09-06	Europe	United Kingdom	Wales		Europe	United Kingdom	Wales	genome	29827	Human	?	?	20A.EU1	B.1.177	GV	Wales Specialist Virology Centre Sequencing lab: Pathogen Genomics Unit	COVID-19 Genomics UK (COG-UK) Consortium	Catherine Moore et al	https://www.gisaid.org	?	?	14/09/2020
Wales/PHWC-16A2C1/2020	ncov	EPI_ISL_535228	?	2020-09-04	Europe	United Kingdom	Wales		Europe	United Kingdom	Wales	genome	29886	Human	?	?	20B	B.1.1.286	GR	Wales Specialist Virology Centre Sequencing lab: Pathogen Genomics Unit	COVID-19 Genomics UK (COG-UK) Consortium	Catherine Moore et al	https://www.gisaid.org	?	?	14/09/2020
Wales/PHWC-16A2D0/2020	ncov	EPI_ISL_535229	?	2020-09-06	Europe	United Kingdom	Wales		Europe	United Kingdom	Wales	genome	29858	Human	?	?	20A.EU1	B.1.177	GV	Wales Specialist Virology Centre Sequencing lab: Pathogen Genomics Unit	COVID-19 Genomics UK (COG-UK) Consortium	Catherine Moore et al	https://www.gisaid.org	?	?	14/09/2020
Wales/PHWC-16A2EF/2020	ncov	EPI_ISL_535230	?	2020-09-04	Europe	United Kingdom	Wales		Europe	United Kingdom	Wales	genome	29808	Human	?	?	20B	B.1.1.315	GR	Wales Specialist Virology Centre Sequencing lab: Pathogen Genomics Unit	COVID-19 Genomics UK (COG-UK) Consortium	Catherine Moore et al	https://www.gisaid.org	?	?	14/09/2020
Wales/PHWC-16A2FE/2020	ncov	EPI_ISL_535231	?	2020-09-06	Europe	United Kingdom	Wales		Europe	United Kingdom	Wales	genome	29861	Human	?	?	20A.EU1	B.1.177	GV	Wales Specialist Virology Centre Sequencing lab: Pathogen Genomics Unit	COVID-19 Genomics UK (COG-UK) Consortium	Catherine Moore et al	https://www.gisaid.org	?	?	14/09/2020
Wales/PHWC-16A30A/2020	ncov	EPI_ISL_535232	?	2020-09-06	Europe	United Kingdom	Wales		Europe	United Kingdom	Wales	genome	29819	Human	?	?	20A.EU1	B.1.177	GV	Wales Specialist Virology Centre Sequencing lab: Pathogen Genomics Unit	COVID-19 Genomics UK (COG-UK) Consortium	Catherine Moore et al	https://www.gisaid.org	?	?	14/09/2020
Wales/PHWC-16A319/2020	ncov	EPI_ISL_535233	?	2020-09-05	Europe	United Kingdom	Wales		Europe	United Kingdom	Wales	genome	29832	Human	?	?	20B	B.1.1.286	GR	Wales Specialist Virology Centre Sequencing lab: Pathogen Genomics Unit	COVID-19 Genomics UK (COG-UK) Consortium	Catherine Moore et al	https://www.gisaid.org	?	?	14/09/2020
Wales/PHWC-16A328/2020	ncov	EPI_ISL_535234	?	2020-09-06	Europe	United Kingdom	Wales		Europe	United Kingdom	Wales	genome	29865	Human	?	?	20A.EU1	B.1.177	GV	Wales Specialist Virology Centre Sequencing lab: Pathogen Genomics Unit	COVID-19 Genomics UK (COG-UK) Consortium	Catherine Moore et al	https://www.gisaid.org	?	?	14/09/2020
Wales/PHWC-16A337/2020	ncov	EPI_ISL_535235	?	2020-09-06	Europe	United Kingdom	Wales		Europe	United Kingdom	Wales	genome	29863	Human	?	?	20A.EU1	B.1.177	GV	Wales Specialist Virology Centre Sequencing lab: Pathogen Genomics Unit	COVID-19 Genomics UK (COG-UK) Consortium	Catherine Moore et al	https://www.gisaid.org	?	?	14/09/2020
Wales/PHWC-16A346/2020	ncov	EPI_ISL_535236	?	2020-09-06	Europe	United Kingdom	Wales		Europe	United Kingdom	Wales	genome	29813	Human	?	?	20A.EU1	B.1.177	GV	Wales Specialist Virology Centre Sequencing lab: Pathogen Genomics Unit	COVID-19 Genomics UK (COG-UK) Consortium	Catherine Moore et al	https://www.gisaid.org	?	?	14/09/2020
Wales/PHWC-16A355/2020	ncov	EPI_ISL_535237	?	2020-09-04	Europe	United Kingdom	Wales		Europe	United Kingdom	Wales	genome	29840	Human	?	?	20A.EU1	B.1.177	GV	Wales Specialist Virology Centre Sequencing lab: Pathogen Genomics Unit	COVID-19 Genomics UK (COG-UK) Consortium	Catherine Moore et al	https://www.gisaid.org	?	?	14/09/2020
Wales/PHWC-16A364/2020	ncov	EPI_ISL_535238	?	2020-09-07	Europe	United Kingdom	Wales		Europe	United Kingdom	Wales	genome	29865	Human	?	?	20A.EU1	B.1.177	GV	Wales Specialist Virology Centre Sequencing lab: Pathogen Genomics Unit	COVID-19 Genomics UK (COG-UK) Consortium	Catherine Moore et al	https://www.gisaid.org	?	?	14/09/2020
Wales/PHWC-16A373/2020	ncov	EPI_ISL_535239	?	2020-09-04	Europe	United Kingdom	Wales		Europe	United Kingdom	Wales	genome	29804	Human	?	?	20B	B.1.1.286	GR	Wales Specialist Virology Centre Sequencing lab: Pathogen Genomics Unit	COVID-19 Genomics UK (COG-UK) Consortium	Catherine Moore et al	https://www.gisaid.org	?	?	14/09/2020
Wales/PHWC-16A382/2020	ncov	EPI_ISL_535240	?	2020-09-04	Europe	United Kingdom	Wales		Europe	United Kingdom	Wales	genome	29864	Human	?	?	20B	B.1.1.286	GR	Wales Specialist Virology Centre Sequencing lab: Pathogen Genomics Unit	COVID-19 Genomics UK (COG-UK) Consortium	Catherine Moore et al	https://www.gisaid.org	?	?	14/09/2020
Wales/PHWC-16A391/2020	ncov	EPI_ISL_535241	?	2020-09-06	Europe	United Kingdom	Wales		Europe	United Kingdom	Wales	genome	29841	Human	?	?	20A.EU1	B.1.177	GV	Wales Specialist Virology Centre Sequencing lab: Pathogen Genomics Unit	COVID-19 Genomics UK (COG-UK) Consortium	Catherine Moore et al	https://www.gisaid.org	?	?	14/09/2020
Wales/PHWC-16A3A0/2020	ncov	EPI_ISL_535242	?	2020-09-06	Europe	United Kingdom	Wales		Europe	United Kingdom	Wales	genome	29797	Human	?	?	20A.EU1	B.1.177	GV	Wales Specialist Virology Centre Sequencing lab: Pathogen Genomics Unit	COVID-19 Genomics UK (COG-UK) Consortium	Catherine Moore et al	https://www.gisaid.org	?	?	14/09/2020
Wales/PHWC-16A3BF/2020	ncov	EPI_ISL_535243	?	2020-09-06	Europe	United Kingdom	Wales		Europe	United Kingdom	Wales	genome	29854	Human	?	?	20A.EU1	B.1.177	GV	Wales Specialist Virology Centre Sequencing lab: Pathogen Genomics Unit	COVID-19 Genomics UK (COG-UK) Consortium	Catherine Moore et al	https://www.gisaid.org	?	?	14/09/2020
Wales/PHWC-16A3CE/2020	ncov	EPI_ISL_535244	?	2020-09-03	Europe	United Kingdom	Wales		Europe	United Kingdom	Wales	genome	29812	Human	?	?	20A.EU1	B.1.177	GV	Wales Specialist Virology Centre Sequencing lab: Pathogen Genomics Unit	COVID-19 Genomics UK (COG-UK) Consortium	Catherine Moore et al	https://www.gisaid.org	?	?	14/09/2020
Wales/PHWC-16A3EC/2020	ncov	EPI_ISL_535245	?	2020-09-06	Europe	United Kingdom	Wales		Europe	United Kingdom	Wales	genome	29893	Human	?	?	20A.EU1	B.1.177	GV	Wales Specialist Virology Centre Sequencing lab: Pathogen Genomics Unit	COVID-19 Genomics UK (COG-UK) Consortium	Catherine Moore et al	https://www.gisaid.org	?	?	14/09/2020
Wales/PHWC-16A3FB/2020	ncov	EPI_ISL_535246	?	2020-09-05	Europe	United Kingdom	Wales		Europe	United Kingdom	Wales	genome	29806	Human	?	?	20B	B.1.1.315	GR	Wales Specialist Virology Centre Sequencing lab: Pathogen Genomics Unit	COVID-19 Genomics UK (COG-UK) Consortium	Catherine Moore et al	https://www.gisaid.org	?	?	14/09/2020
Wales/PHWC-16A407/2020	ncov	EPI_ISL_535247	?	2020-09-04	Europe	United Kingdom	Wales		Europe	United Kingdom	Wales	genome	29864	Human	?	?	20B	B.1.1.286	GR	Wales Specialist Virology Centre Sequencing lab: Pathogen Genomics Unit	COVID-19 Genomics UK (COG-UK) Consortium	Catherine Moore et al	https://www.gisaid.org	?	?	14/09/2020
Wales/PHWC-16A416/2020	ncov	EPI_ISL_535248	?	2020-09-07	Europe	United Kingdom	Wales		Europe	United Kingdom	Wales	genome	29896	Human	?	?	20A.EU1	B.1.177	GV	Wales Specialist Virology Centre Sequencing lab: Pathogen Genomics Unit	COVID-19 Genomics UK (COG-UK) Consortium	Catherine Moore et al	https://www.gisaid.org	?	?	14/09/2020
Wales/PHWC-16A425/2020	ncov	EPI_ISL_535249	?	2020-09-07	Europe	United Kingdom	Wales		Europe	United Kingdom	Wales	genome	29862	Human	?	?	20A.EU1	B.1.177	GV	Wales Specialist Virology Centre Sequencing lab: Pathogen Genomics Unit	COVID-19 Genomics UK (COG-UK) Consortium	Catherine Moore et al	https://www.gisaid.org	?	?	14/09/2020
Wales/PHWC-16A434/2020	ncov	EPI_ISL_535250	?	2020-09-04	Europe	United Kingdom	Wales		Europe	United Kingdom	Wales	genome	29896	Human	?	?	20B	B.1.1.286	GR	Wales Specialist Virology Centre Sequencing lab: Pathogen Genomics Unit	COVID-19 Genomics UK (COG-UK) Consortium	Catherine Moore et al	https://www.gisaid.org	?	?	14/09/2020
Wales/PHWC-16A443/2020	ncov	EPI_ISL_535251	?	2020-09-07	Europe	United Kingdom	Wales		Europe	United Kingdom	Wales	genome	29821	Human	?	?	20A.EU1	B.1.177	GV	Wales Specialist Virology Centre Sequencing lab: Pathogen Genomics Unit	COVID-19 Genomics UK (COG-UK) Consortium	Catherine Moore et al	https://www.gisaid.org	?	?	14/09/2020
Wales/PHWC-16A452/2020	ncov	EPI_ISL_535252	?	2020-09-05	Europe	United Kingdom	Wales		Europe	United Kingdom	Wales	genome	29804	Human	?	?	20A.EU1	B.1.177	GV	Wales Specialist Virology Centre Sequencing lab: Pathogen Genomics Unit	COVID-19 Genomics UK (COG-UK) Consortium	Catherine Moore et al	https://www.gisaid.org	?	?	14/09/2020
Wales/PHWC-16A461/2020	ncov	EPI_ISL_535253	?	2020-09-04	Europe	United Kingdom	Wales		Europe	United Kingdom	Wales	genome	29857	Human	?	?	20B	B.1.1.286	GR	Wales Specialist Virology Centre Sequencing lab: Pathogen Genomics Unit	COVID-19 Genomics UK (COG-UK) Consortium	Catherine Moore et al	https://www.gisaid.org	?	?	14/09/2020
Wales/PHWC-16A470/2020	ncov	EPI_ISL_535254	?	2020-09-06	Europe	United Kingdom	Wales		Europe	United Kingdom	Wales	genome	29888	Human	?	?	20A.EU1	B.1.177	GV	Wales Specialist Virology Centre Sequencing lab: Pathogen Genomics Unit	COVID-19 Genomics UK (COG-UK) Consortium	Catherine Moore et al	https://www.gisaid.org	?	?	14/09/2020
Wales/PHWC-16A48F/2020	ncov	EPI_ISL_535255	?	2020-09-06	Europe	United Kingdom	Wales		Europe	United Kingdom	Wales	genome	29865	Human	?	?	20A.EU1	B.1.177	GV	Wales Specialist Virology Centre Sequencing lab: Pathogen Genomics Unit	COVID-19 Genomics UK (COG-UK) Consortium	Catherine Moore et al	https://www.gisaid.org	?	?	14/09/2020
Wales/PHWC-16A49E/2020	ncov	EPI_ISL_535256	?	2020-09-05	Europe	United Kingdom	Wales		Europe	United Kingdom	Wales	genome	29854	Human	?	?	20A.EU1	B.1.177	GV	Wales Specialist Virology Centre Sequencing lab: Pathogen Genomics Unit	COVID-19 Genomics UK (COG-UK) Consortium	Catherine Moore et al	https://www.gisaid.org	?	?	14/09/2020
Wales/PHWC-16A4AD/2020	ncov	EPI_ISL_535257	?	2020-09-07	Europe	United Kingdom	Wales		Europe	United Kingdom	Wales	genome	29848	Human	?	?	20A.EU1	B.1.177	GV	Wales Specialist Virology Centre Sequencing lab: Pathogen Genomics Unit	COVID-19 Genomics UK (COG-UK) Consortium	Catherine Moore et al	https://www.gisaid.org	?	?	14/09/2020
Wales/PHWC-16A4BC/2020	ncov	EPI_ISL_535258	?	2020-09-03	Europe	United Kingdom	Wales		Europe	United Kingdom	Wales	genome	29863	Human	?	?	20B	B.1.1.315	GR	Wales Specialist Virology Centre Sequencing lab: Pathogen Genomics Unit	COVID-19 Genomics UK (COG-UK) Consortium	Catherine Moore et al	https://www.gisaid.org	?	?	14/09/2020
Wales/PHWC-16A4CB/2020	ncov	EPI_ISL_535259	?	2020-09-04	Europe	United Kingdom	Wales		Europe	United Kingdom	Wales	genome	29858	Human	?	?	20A.EU1	B.1.177	GV	Wales Specialist Virology Centre Sequencing lab: Pathogen Genomics Unit	COVID-19 Genomics UK (COG-UK) Consortium	Catherine Moore et al	https://www.gisaid.org	?	?	14/09/2020
Wales/PHWC-16A4DA/2020	ncov	EPI_ISL_535260	?	2020-09-07	Europe	United Kingdom	Wales		Europe	United Kingdom	Wales	genome	29865	Human	?	?	20A.EU1	B.1.177	GV	Wales Specialist Virology Centre Sequencing lab: Pathogen Genomics Unit	COVID-19 Genomics UK (COG-UK) Consortium	Catherine Moore et al	https://www.gisaid.org	?	?	14/09/2020
Wales/PHWC-16A4E9/2020	ncov	EPI_ISL_535261	?	2020-09-06	Europe	United Kingdom	Wales		Europe	United Kingdom	Wales	genome	29864	Human	?	?	20A.EU1	B.1.177	GV	Wales Specialist Virology Centre Sequencing lab: Pathogen Genomics Unit	COVID-19 Genomics UK (COG-UK) Consortium	Catherine Moore et al	https://www.gisaid.org	?	?	14/09/2020
Wales/PHWC-16A504/2020	ncov	EPI_ISL_535262	?	2020-09-03	Europe	United Kingdom	Wales		Europe	United Kingdom	Wales	genome	29815	Human	?	?	20B	B.1.1.240	GR	Wales Specialist Virology Centre Sequencing lab: Pathogen Genomics Unit	COVID-19 Genomics UK (COG-UK) Consortium	Catherine Moore et al	https://www.gisaid.org	?	?	14/09/2020
Wales/PHWC-16A513/2020	ncov	EPI_ISL_540900	?	2020-09-09	Europe	United Kingdom	Wales		Europe	United Kingdom	Wales	genome	29865	Human	?	?	20A.EU1	B.1.177	GV	Wales Specialist Virology Centre Sequencing lab: Pathogen Genomics Unit	COVID-19 Genomics UK (COG-UK) Consortium	Catherine Moore et al	https://www.gisaid.org	?	?	21/09/2020
Wales/PHWC-16A522/2020	ncov	EPI_ISL_540901	?	2020-09-06	Europe	United Kingdom	Wales		Europe	United Kingdom	Wales	genome	29864	Human	?	?	20B	D.1	GR	Wales Specialist Virology Centre Sequencing lab: Pathogen Genomics Unit	COVID-19 Genomics UK (COG-UK) Consortium	Catherine Moore et al	https://www.gisaid.org	?	?	21/09/2020
Wales/PHWC-16A531/2020	ncov	EPI_ISL_540902	?	2020-09-08	Europe	United Kingdom	Wales		Europe	United Kingdom	Wales	genome	29856	Human	?	?	20A.EU1	B.1.177	GV	Wales Specialist Virology Centre Sequencing lab: Pathogen Genomics Unit	COVID-19 Genomics UK (COG-UK) Consortium	Catherine Moore et al	https://www.gisaid.org	?	?	21/09/2020
Wales/PHWC-16A540/2020	ncov	EPI_ISL_540903	?	2020-09-06	Europe	United Kingdom	Wales		Europe	United Kingdom	Wales	genome	29887	Human	?	?	20A.EU1	B.1.177	GV	Wales Specialist Virology Centre Sequencing lab: Pathogen Genomics Unit	COVID-19 Genomics UK (COG-UK) Consortium	Catherine Moore et al	https://www.gisaid.org	?	?	21/09/2020
Wales/PHWC-16A55F/2020	ncov	EPI_ISL_540904	?	2020-09-07	Europe	United Kingdom	Wales		Europe	United Kingdom	Wales	genome	29878	Human	?	?	20A.EU1	B.1.177	GV	Wales Specialist Virology Centre Sequencing lab: Pathogen Genomics Unit	COVID-19 Genomics UK (COG-UK) Consortium	Catherine Moore et al	https://www.gisaid.org	?	?	21/09/2020
Wales/PHWC-16A56E/2020	ncov	EPI_ISL_540905	?	2020-09-06	Europe	United Kingdom	Wales		Europe	United Kingdom	Wales	genome	29878	Human	?	?	20A.EU1	B.1.177	GV	Wales Specialist Virology Centre Sequencing lab: Pathogen Genomics Unit	COVID-19 Genomics UK (COG-UK) Consortium	Catherine Moore et al	https://www.gisaid.org	?	?	21/09/2020
Wales/PHWC-16A57D/2020	ncov	EPI_ISL_540906	?	2020-09-07	Europe	United Kingdom	Wales		Europe	United Kingdom	Wales	genome	29886	Human	?	?	20B	D.1	GR	Wales Specialist Virology Centre Sequencing lab: Pathogen Genomics Unit	COVID-19 Genomics UK (COG-UK) Consortium	Catherine Moore et al	https://www.gisaid.org	?	?	21/09/2020
Wales/PHWC-16A58C/2020	ncov	EPI_ISL_540907	?	2020-09-09	Europe	United Kingdom	Wales		Europe	United Kingdom	Wales	genome	29865	Human	?	?	20A.EU1	B.1.177	GV	Wales Specialist Virology Centre Sequencing lab: Pathogen Genomics Unit	COVID-19 Genomics UK (COG-UK) Consortium	Catherine Moore et al	https://www.gisaid.org	?	?	21/09/2020
Wales/PHWC-16A59B/2020	ncov	EPI_ISL_540908	?	2020-09-07	Europe	United Kingdom	Wales		Europe	United Kingdom	Wales	genome	29864	Human	?	?	20B	B.1.1.70	GR	Wales Specialist Virology Centre Sequencing lab: Pathogen Genomics Unit	COVID-19 Genomics UK (COG-UK) Consortium	Catherine Moore et al	https://www.gisaid.org	?	?	21/09/2020
Wales/PHWC-16A5AA/2020	ncov	EPI_ISL_540909	?	2020-09-09	Europe	United Kingdom	Wales		Europe	United Kingdom	Wales	genome	29865	Human	?	?	20A.EU1	B.1.177	GV	Wales Specialist Virology Centre Sequencing lab: Pathogen Genomics Unit	COVID-19 Genomics UK (COG-UK) Consortium	Catherine Moore et al	https://www.gisaid.org	?	?	21/09/2020
Wales/PHWC-16A5B9/2020	ncov	EPI_ISL_540910	?	2020-09-08	Europe	United Kingdom	Wales		Europe	United Kingdom	Wales	genome	29864	Human	?	?	20A.EU1	B.1.177	GV	Wales Specialist Virology Centre Sequencing lab: Pathogen Genomics Unit	COVID-19 Genomics UK (COG-UK) Consortium	Catherine Moore et al	https://www.gisaid.org	?	?	21/09/2020
Wales/PHWC-16A5C8/2020	ncov	EPI_ISL_540911	?	2020-09-08	Europe	United Kingdom	Wales		Europe	United Kingdom	Wales	genome	29864	Human	?	?	20A.EU1	B.1.177	GV	Wales Specialist Virology Centre Sequencing lab: Pathogen Genomics Unit	COVID-19 Genomics UK (COG-UK) Consortium	Catherine Moore et al	https://www.gisaid.org	?	?	21/09/2020
Wales/PHWC-16A5D7/2020	ncov	EPI_ISL_540912	?	2020-09-07	Europe	United Kingdom	Wales		Europe	United Kingdom	Wales	genome	29858	Human	?	?	20A.EU1	B.1.177	GV	Wales Specialist Virology Centre Sequencing lab: Pathogen Genomics Unit	COVID-19 Genomics UK (COG-UK) Consortium	Catherine Moore et al	https://www.gisaid.org	?	?	21/09/2020
Wales/PHWC-16A5E6/2020	ncov	EPI_ISL_540913	?	2020-09-08	Europe	United Kingdom	Wales		Europe	United Kingdom	Wales	genome	29864	Human	?	?	20A.EU1	B.1.177	GV	Wales Specialist Virology Centre Sequencing lab: Pathogen Genomics Unit	COVID-19 Genomics UK (COG-UK) Consortium	Catherine Moore et al	https://www.gisaid.org	?	?	21/09/2020
Wales/PHWC-16A5F5/2020	ncov	EPI_ISL_540914	?	2020-09-08	Europe	United Kingdom	Wales		Europe	United Kingdom	Wales	genome	29864	Human	?	?	20A.EU1	B.1.177	GV	Wales Specialist Virology Centre Sequencing lab: Pathogen Genomics Unit	COVID-19 Genomics UK (COG-UK) Consortium	Catherine Moore et al	https://www.gisaid.org	?	?	21/09/2020
Wales/PHWC-16A601/2020	ncov	EPI_ISL_540915	?	2020-09-08	Europe	United Kingdom	Wales		Europe	United Kingdom	Wales	genome	29865	Human	?	?	20A.EU1	B.1.177	GV	Wales Specialist Virology Centre Sequencing lab: Pathogen Genomics Unit	COVID-19 Genomics UK (COG-UK) Consortium	Catherine Moore et al	https://www.gisaid.org	?	?	21/09/2020
Wales/PHWC-16A610/2020	ncov	EPI_ISL_540916	?	2020-09-09	Europe	United Kingdom	Wales		Europe	United Kingdom	Wales	genome	29886	Human	?	?	20A.EU1	B.1.177	GV	Wales Specialist Virology Centre Sequencing lab: Pathogen Genomics Unit	COVID-19 Genomics UK (COG-UK) Consortium	Catherine Moore et al	https://www.gisaid.org	?	?	21/09/2020
Wales/PHWC-16A62F/2020	ncov	EPI_ISL_540917	?	2020-09-08	Europe	United Kingdom	Wales		Europe	United Kingdom	Wales	genome	29865	Human	?	?	20A.EU1	B.1.177	GV	Wales Specialist Virology Centre Sequencing lab: Pathogen Genomics Unit	COVID-19 Genomics UK (COG-UK) Consortium	Catherine Moore et al	https://www.gisaid.org	?	?	21/09/2020
Wales/PHWC-16A63E/2020	ncov	EPI_ISL_540918	?	2020-09-08	Europe	United Kingdom	Wales		Europe	United Kingdom	Wales	genome	29864	Human	?	?	20A.EU1	B.1.177	GV	Wales Specialist Virology Centre Sequencing lab: Pathogen Genomics Unit	COVID-19 Genomics UK (COG-UK) Consortium	Catherine Moore et al	https://www.gisaid.org	?	?	21/09/2020
Wales/PHWC-16A64D/2020	ncov	EPI_ISL_540919	?	2020-09-06	Europe	United Kingdom	Wales		Europe	United Kingdom	Wales	genome	29862	Human	?	?	20A.EU1	B.1.177	GV	Wales Specialist Virology Centre Sequencing lab: Pathogen Genomics Unit	COVID-19 Genomics UK (COG-UK) Consortium	Catherine Moore et al	https://www.gisaid.org	?	?	21/09/2020
Wales/PHWC-16A65C/2020	ncov	EPI_ISL_540920	?	2020-09-07	Europe	United Kingdom	Wales		Europe	United Kingdom	Wales	genome	29865	Human	?	?	20A.EU1	B.1.177	GV	Wales Specialist Virology Centre Sequencing lab: Pathogen Genomics Unit	COVID-19 Genomics UK (COG-UK) Consortium	Catherine Moore et al	https://www.gisaid.org	?	?	21/09/2020
Wales/PHWC-16A66B/2020	ncov	EPI_ISL_560083	?	2020-09-12	Europe	United Kingdom	Wales		Europe	United Kingdom	Wales	genome	29815	Human	?	?	20A.EU1	B.1.177	GV	Wales Specialist Virology Centre Sequencing lab: Pathogen Genomics Unit	COVID-19 Genomics UK (COG-UK) Consortium	Catherine Moore et al	https://www.gisaid.org	?	?	28/09/2020
Wales/PHWC-16A67A/2020	ncov	EPI_ISL_560084	?	2020-09-09	Europe	United Kingdom	Wales		Europe	United Kingdom	Wales	genome	29865	Human	?	?	20B	B.1.1.315	GR	Wales Specialist Virology Centre Sequencing lab: Pathogen Genomics Unit	COVID-19 Genomics UK (COG-UK) Consortium	Catherine Moore et al	https://www.gisaid.org	?	?	28/09/2020
Wales/PHWC-16A689/2020	ncov	EPI_ISL_560085	?	2020-09-05	Europe	United Kingdom	Wales		Europe	United Kingdom	Wales	genome	29865	Human	?	?	20A.EU1	B.1.177	GV	Wales Specialist Virology Centre Sequencing lab: Pathogen Genomics Unit	COVID-19 Genomics UK (COG-UK) Consortium	Catherine Moore et al	https://www.gisaid.org	?	?	28/09/2020
Wales/PHWC-16A698/2020	ncov	EPI_ISL_560086	?	2020-09-10	Europe	United Kingdom	Wales		Europe	United Kingdom	Wales	genome	29899	Human	?	?	20B	B.1.1.315	GR	Wales Specialist Virology Centre Sequencing lab: Pathogen Genomics Unit	COVID-19 Genomics UK (COG-UK) Consortium	Catherine Moore et al	https://www.gisaid.org	?	?	28/09/2020
Wales/PHWC-16A6A7/2020	ncov	EPI_ISL_560087	?	2020-09-10	Europe	United Kingdom	Wales		Europe	United Kingdom	Wales	genome	29864	Human	?	?	20A.EU1	B.1.177	GV	Wales Specialist Virology Centre Sequencing lab: Pathogen Genomics Unit	COVID-19 Genomics UK (COG-UK) Consortium	Catherine Moore et al	https://www.gisaid.org	?	?	28/09/2020
Wales/PHWC-16A6B6/2020	ncov	EPI_ISL_560088	?	2020-09-09	Europe	United Kingdom	Wales		Europe	United Kingdom	Wales	genome	29899	Human	?	?	20A.EU1	B.1.177	GV	Wales Specialist Virology Centre Sequencing lab: Pathogen Genomics Unit	COVID-19 Genomics UK (COG-UK) Consortium	Catherine Moore et al	https://www.gisaid.org	?	?	28/09/2020
Wales/PHWC-16A6C5/2020	ncov	EPI_ISL_560089	?	2020-09-11	Europe	United Kingdom	Wales		Europe	United Kingdom	Wales	genome	29873	Human	?	?	20A.EU1	B.1.177	GV	Wales Specialist Virology Centre Sequencing lab: Pathogen Genomics Unit	COVID-19 Genomics UK (COG-UK) Consortium	Catherine Moore et al	https://www.gisaid.org	?	?	28/09/2020
Wales/PHWC-16A6D4/2020	ncov	EPI_ISL_560090	?	2020-09-12	Europe	United Kingdom	Wales		Europe	United Kingdom	Wales	genome	29865	Human	?	?	20B	B.1.1.315	GR	Wales Specialist Virology Centre Sequencing lab: Pathogen Genomics Unit	COVID-19 Genomics UK (COG-UK) Consortium	Catherine Moore et al	https://www.gisaid.org	?	?	28/09/2020
Wales/PHWC-16A6E3/2020	ncov	EPI_ISL_560091	?	2020-09-09	Europe	United Kingdom	Wales		Europe	United Kingdom	Wales	genome	29804	Human	?	?	20B	B.1.1.37	GR	Wales Specialist Virology Centre Sequencing lab: Pathogen Genomics Unit	COVID-19 Genomics UK (COG-UK) Consortium	Catherine Moore et al	https://www.gisaid.org	?	?	28/09/2020
Wales/PHWC-16A6F2/2020	ncov	EPI_ISL_560092	?	2020-09-09	Europe	United Kingdom	Wales		Europe	United Kingdom	Wales	genome	29864	Human	?	?	20A.EU1	B.1.177	GV	Wales Specialist Virology Centre Sequencing lab: Pathogen Genomics Unit	COVID-19 Genomics UK (COG-UK) Consortium	Catherine Moore et al	https://www.gisaid.org	?	?	28/09/2020
Wales/PHWC-16A70E/2020	ncov	EPI_ISL_560093	?	2020-09-09	Europe	United Kingdom	Wales		Europe	United Kingdom	Wales	genome	29854	Human	?	?	20B	B.1.1.37	GR	Wales Specialist Virology Centre Sequencing lab: Pathogen Genomics Unit	COVID-19 Genomics UK (COG-UK) Consortium	Catherine Moore et al	https://www.gisaid.org	?	?	28/09/2020
Wales/PHWC-16A71D/2020	ncov	EPI_ISL_560094	?	2020-09-09	Europe	United Kingdom	Wales		Europe	United Kingdom	Wales	genome	29899	Human	?	?	20B	B.1.1	GR	Wales Specialist Virology Centre Sequencing lab: Pathogen Genomics Unit	COVID-19 Genomics UK (COG-UK) Consortium	Catherine Moore et al	https://www.gisaid.org	?	?	28/09/2020
Wales/PHWC-16A72C/2020	ncov	EPI_ISL_560095	?	2020-09-12	Europe	United Kingdom	Wales		Europe	United Kingdom	Wales	genome	29865	Human	?	?	20A.EU1	B.1.177	GV	Wales Specialist Virology Centre Sequencing lab: Pathogen Genomics Unit	COVID-19 Genomics UK (COG-UK) Consortium	Catherine Moore et al	https://www.gisaid.org	?	?	28/09/2020
Wales/PHWC-16A73B/2020	ncov	EPI_ISL_560096	?	2020-09-09	Europe	United Kingdom	Wales		Europe	United Kingdom	Wales	genome	29812	Human	?	?	20A.EU1	B.1.177	GV	Wales Specialist Virology Centre Sequencing lab: Pathogen Genomics Unit	COVID-19 Genomics UK (COG-UK) Consortium	Catherine Moore et al	https://www.gisaid.org	?	?	28/09/2020
Wales/PHWC-16A74A/2020	ncov	EPI_ISL_560097	?	2020-09-10	Europe	United Kingdom	Wales		Europe	United Kingdom	Wales	genome	29863	Human	?	?	20A.EU1	B.1.177	GV	Wales Specialist Virology Centre Sequencing lab: Pathogen Genomics Unit	COVID-19 Genomics UK (COG-UK) Consortium	Catherine Moore et al	https://www.gisaid.org	?	?	28/09/2020
Wales/PHWC-16A759/2020	ncov	EPI_ISL_560098	?	2020-09-10	Europe	United Kingdom	Wales		Europe	United Kingdom	Wales	genome	29863	Human	?	?	20A.EU1	B.1.177	GV	Wales Specialist Virology Centre Sequencing lab: Pathogen Genomics Unit	COVID-19 Genomics UK (COG-UK) Consortium	Catherine Moore et al	https://www.gisaid.org	?	?	28/09/2020
Wales/PHWC-16A768/2020	ncov	EPI_ISL_560099	?	2020-09-10	Europe	United Kingdom	Wales		Europe	United Kingdom	Wales	genome	29898	Human	?	?	20A.EU1	B.1.177	GV	Wales Specialist Virology Centre Sequencing lab: Pathogen Genomics Unit	COVID-19 Genomics UK (COG-UK) Consortium	Catherine Moore et al	https://www.gisaid.org	?	?	28/09/2020
Wales/PHWC-16A777/2020	ncov	EPI_ISL_560100	?	2020-09-10	Europe	United Kingdom	Wales		Europe	United Kingdom	Wales	genome	29864	Human	?	?	20A.EU1	B.1.177	GV	Wales Specialist Virology Centre Sequencing lab: Pathogen Genomics Unit	COVID-19 Genomics UK (COG-UK) Consortium	Catherine Moore et al	https://www.gisaid.org	?	?	28/09/2020
Wales/PHWC-16A786/2020	ncov	EPI_ISL_560101	?	2020-09-11	Europe	United Kingdom	Wales		Europe	United Kingdom	Wales	genome	29901	Human	?	?	20A.EU1	B.1.177	GV	Wales Specialist Virology Centre Sequencing lab: Pathogen Genomics Unit	COVID-19 Genomics UK (COG-UK) Consortium	Catherine Moore et al	https://www.gisaid.org	?	?	28/09/2020
Wales/PHWC-16A795/2020	ncov	EPI_ISL_560102	?	2020-09-12	Europe	United Kingdom	Wales		Europe	United Kingdom	Wales	genome	29864	Human	?	?	20A.EU1	B.1.177	GV	Wales Specialist Virology Centre Sequencing lab: Pathogen Genomics Unit	COVID-19 Genomics UK (COG-UK) Consortium	Catherine Moore et al	https://www.gisaid.org	?	?	28/09/2020
Wales/PHWC-16A7A4/2020	ncov	EPI_ISL_560103	?	2020-09-09	Europe	United Kingdom	Wales		Europe	United Kingdom	Wales	genome	29899	Human	?	?	20A.EU1	B.1.177	GV	Wales Specialist Virology Centre Sequencing lab: Pathogen Genomics Unit	COVID-19 Genomics UK (COG-UK) Consortium	Catherine Moore et al	https://www.gisaid.org	?	?	28/09/2020
Wales/PHWC-16A7B3/2020	ncov	EPI_ISL_560104	?	2020-09-09	Europe	United Kingdom	Wales		Europe	United Kingdom	Wales	genome	29811	Human	?	?	20B	B.1.1.37	GR	Wales Specialist Virology Centre Sequencing lab: Pathogen Genomics Unit	COVID-19 Genomics UK (COG-UK) Consortium	Catherine Moore et al	https://www.gisaid.org	?	?	28/09/2020
Wales/PHWC-16A7C2/2020	ncov	EPI_ISL_560105	?	2020-09-10	Europe	United Kingdom	Wales		Europe	United Kingdom	Wales	genome	29867	Human	?	?	20B	B.1.1.315	GR	Wales Specialist Virology Centre Sequencing lab: Pathogen Genomics Unit	COVID-19 Genomics UK (COG-UK) Consortium	Catherine Moore et al	https://www.gisaid.org	?	?	28/09/2020
Wales/PHWC-16A7D1/2020	ncov	EPI_ISL_560106	?	2020-09-11	Europe	United Kingdom	Wales		Europe	United Kingdom	Wales	genome	29865	Human	?	?	20B	B.1.1.37	GR	Wales Specialist Virology Centre Sequencing lab: Pathogen Genomics Unit	COVID-19 Genomics UK (COG-UK) Consortium	Catherine Moore et al	https://www.gisaid.org	?	?	28/09/2020
Wales/PHWC-16A7E0/2020	ncov	EPI_ISL_560107	?	2020-09-10	Europe	United Kingdom	Wales		Europe	United Kingdom	Wales	genome	29856	Human	?	?	20A.EU1	B.1.177	GV	Wales Specialist Virology Centre Sequencing lab: Pathogen Genomics Unit	COVID-19 Genomics UK (COG-UK) Consortium	Catherine Moore et al	https://www.gisaid.org	?	?	28/09/2020
Wales/PHWC-16A7FF/2020	ncov	EPI_ISL_560108	?	2020-09-12	Europe	United Kingdom	Wales		Europe	United Kingdom	Wales	genome	29862	Human	?	?	20A.EU1	B.1.177	GV	Wales Specialist Virology Centre Sequencing lab: Pathogen Genomics Unit	COVID-19 Genomics UK (COG-UK) Consortium	Catherine Moore et al	https://www.gisaid.org	?	?	28/09/2020
Wales/PHWC-16A80B/2020	ncov	EPI_ISL_560109	?	2020-09-09	Europe	United Kingdom	Wales		Europe	United Kingdom	Wales	genome	29806	Human	?	?	20A.EU1	B.1.177	GV	Wales Specialist Virology Centre Sequencing lab: Pathogen Genomics Unit	COVID-19 Genomics UK (COG-UK) Consortium	Catherine Moore et al	https://www.gisaid.org	?	?	28/09/2020
Wales/PHWC-16A829/2020	ncov	EPI_ISL_560110	?	2020-09-08	Europe	United Kingdom	Wales		Europe	United Kingdom	Wales	genome	29863	Human	?	?	20A.EU1	B.1.177	GV	Wales Specialist Virology Centre Sequencing lab: Pathogen Genomics Unit	COVID-19 Genomics UK (COG-UK) Consortium	Catherine Moore et al	https://www.gisaid.org	?	?	28/09/2020
Wales/PHWC-16A838/2020	ncov	EPI_ISL_560111	?	2020-09-09	Europe	United Kingdom	Wales		Europe	United Kingdom	Wales	genome	29864	Human	?	?	20A.EU1	B.1.177	GV	Wales Specialist Virology Centre Sequencing lab: Pathogen Genomics Unit	COVID-19 Genomics UK (COG-UK) Consortium	Catherine Moore et al	https://www.gisaid.org	?	?	28/09/2020
Wales/PHWC-16A847/2020	ncov	EPI_ISL_560112	?	2020-09-09	Europe	United Kingdom	Wales		Europe	United Kingdom	Wales	genome	29804	Human	?	?	20A.EU1	B.1.177	GV	Wales Specialist Virology Centre Sequencing lab: Pathogen Genomics Unit	COVID-19 Genomics UK (COG-UK) Consortium	Catherine Moore et al	https://www.gisaid.org	?	?	28/09/2020
Wales/PHWC-16A856/2020	ncov	EPI_ISL_560113	?	2020-09-08	Europe	United Kingdom	Wales		Europe	United Kingdom	Wales	genome	29865	Human	?	?	20A.EU1	B.1.177	GV	Wales Specialist Virology Centre Sequencing lab: Pathogen Genomics Unit	COVID-19 Genomics UK (COG-UK) Consortium	Catherine Moore et al	https://www.gisaid.org	?	?	28/09/2020
Wales/PHWC-16A865/2020	ncov	EPI_ISL_560114	?	2020-09-09	Europe	United Kingdom	Wales		Europe	United Kingdom	Wales	genome	29812	Human	?	?	20B	B.1.1.37	GR	Wales Specialist Virology Centre Sequencing lab: Pathogen Genomics Unit	COVID-19 Genomics UK (COG-UK) Consortium	Catherine Moore et al	https://www.gisaid.org	?	?	28/09/2020
Wales/PHWC-16A874/2020	ncov	EPI_ISL_560115	?	2020-09-10	Europe	United Kingdom	Wales		Europe	United Kingdom	Wales	genome	29866	Human	?	?	20A.EU1	B.1.177	GV	Wales Specialist Virology Centre Sequencing lab: Pathogen Genomics Unit	COVID-19 Genomics UK (COG-UK) Consortium	Catherine Moore et al	https://www.gisaid.org	?	?	28/09/2020
Wales/PHWC-16A883/2020	ncov	EPI_ISL_560116	?	2020-09-11	Europe	United Kingdom	Wales		Europe	United Kingdom	Wales	genome	29864	Human	?	?	20A.EU1	B.1.177	GV	Wales Specialist Virology Centre Sequencing lab: Pathogen Genomics Unit	COVID-19 Genomics UK (COG-UK) Consortium	Catherine Moore et al	https://www.gisaid.org	?	?	28/09/2020
Wales/PHWC-16A892/2020	ncov	EPI_ISL_560117	?	2020-09-09	Europe	United Kingdom	Wales		Europe	United Kingdom	Wales	genome	29863	Human	?	?	20A.EU1	B.1.177	GV	Wales Specialist Virology Centre Sequencing lab: Pathogen Genomics Unit	COVID-19 Genomics UK (COG-UK) Consortium	Catherine Moore et al	https://www.gisaid.org	?	?	28/09/2020
Wales/PHWC-16A8A1/2020	ncov	EPI_ISL_560118	?	2020-09-11	Europe	United Kingdom	Wales		Europe	United Kingdom	Wales	genome	29899	Human	?	?	20A	B.1.258.3	G	Wales Specialist Virology Centre Sequencing lab: Pathogen Genomics Unit	COVID-19 Genomics UK (COG-UK) Consortium	Catherine Moore et al	https://www.gisaid.org	?	?	28/09/2020
Wales/PHWC-16A8B0/2020	ncov	EPI_ISL_560119	?	2020-09-12	Europe	United Kingdom	Wales		Europe	United Kingdom	Wales	genome	29859	Human	?	?	20A.EU1	B.1.177	GV	Wales Specialist Virology Centre Sequencing lab: Pathogen Genomics Unit	COVID-19 Genomics UK (COG-UK) Consortium	Catherine Moore et al	https://www.gisaid.org	?	?	28/09/2020
Wales/PHWC-16A8CF/2020	ncov	EPI_ISL_560120	?	2020-09-12	Europe	United Kingdom	Wales		Europe	United Kingdom	Wales	genome	29901	Human	?	?	20A.EU1	B.1.177	GV	Wales Specialist Virology Centre Sequencing lab: Pathogen Genomics Unit	COVID-19 Genomics UK (COG-UK) Consortium	Catherine Moore et al	https://www.gisaid.org	?	?	28/09/2020
Wales/PHWC-16A8DE/2020	ncov	EPI_ISL_560121	?	2020-09-10	Europe	United Kingdom	Wales		Europe	United Kingdom	Wales	genome	29897	Human	?	?	20A.EU1	B.1.177	GV	Wales Specialist Virology Centre Sequencing lab: Pathogen Genomics Unit	COVID-19 Genomics UK (COG-UK) Consortium	Catherine Moore et al	https://www.gisaid.org	?	?	28/09/2020
Wales/PHWC-16A8ED/2020	ncov	EPI_ISL_560122	?	2020-09-09	Europe	United Kingdom	Wales		Europe	United Kingdom	Wales	genome	29858	Human	?	?	20A.EU1	B.1.177	GV	Wales Specialist Virology Centre Sequencing lab: Pathogen Genomics Unit	COVID-19 Genomics UK (COG-UK) Consortium	Catherine Moore et al	https://www.gisaid.org	?	?	28/09/2020
Wales/PHWC-16A8FC/2020	ncov	EPI_ISL_560123	?	2020-09-10	Europe	United Kingdom	Wales		Europe	United Kingdom	Wales	genome	29864	Human	?	?	20A.EU1	B.1.177	GV	Wales Specialist Virology Centre Sequencing lab: Pathogen Genomics Unit	COVID-19 Genomics UK (COG-UK) Consortium	Catherine Moore et al	https://www.gisaid.org	?	?	28/09/2020
Wales/PHWC-16A908/2020	ncov	EPI_ISL_560124	?	2020-07-07	Europe	United Kingdom	Wales		Europe	United Kingdom	Wales	genome	29865	Human	?	?	20B	B.1.1.264	GR	Wales Specialist Virology Centre Sequencing lab: Pathogen Genomics Unit	COVID-19 Genomics UK (COG-UK) Consortium	Catherine Moore et al	https://www.gisaid.org	?	?	28/09/2020
Wales/PHWC-16A917/2020	ncov	EPI_ISL_560125	?	2020-09-09	Europe	United Kingdom	Wales		Europe	United Kingdom	Wales	genome	29862	Human	?	?	20A.EU1	B.1.177	GV	Wales Specialist Virology Centre Sequencing lab: Pathogen Genomics Unit	COVID-19 Genomics UK (COG-UK) Consortium	Catherine Moore et al	https://www.gisaid.org	?	?	28/09/2020
Wales/PHWC-16A926/2020	ncov	EPI_ISL_560126	?	2020-09-09	Europe	United Kingdom	Wales		Europe	United Kingdom	Wales	genome	29865	Human	?	?	20B	B.1.1.315	GR	Wales Specialist Virology Centre Sequencing lab: Pathogen Genomics Unit	COVID-19 Genomics UK (COG-UK) Consortium	Catherine Moore et al	https://www.gisaid.org	?	?	28/09/2020
Wales/PHWC-16A935/2020	ncov	EPI_ISL_560127	?	2020-07-13	Europe	United Kingdom	Wales		Europe	United Kingdom	Wales	genome	29864	Human	?	?	20B	B.1.1.264	GR	Wales Specialist Virology Centre Sequencing lab: Pathogen Genomics Unit	COVID-19 Genomics UK (COG-UK) Consortium	Catherine Moore et al	https://www.gisaid.org	?	?	28/09/2020
Wales/PHWC-16A944/2020	ncov	EPI_ISL_560128	?	2020-09-07	Europe	United Kingdom	Wales		Europe	United Kingdom	Wales	genome	29865	Human	?	?	20B	B.1.1.237	GR	Wales Specialist Virology Centre Sequencing lab: Pathogen Genomics Unit	COVID-19 Genomics UK (COG-UK) Consortium	Catherine Moore et al	https://www.gisaid.org	?	?	28/09/2020
Wales/PHWC-16A953/2020	ncov	EPI_ISL_560129	?	2020-09-08	Europe	United Kingdom	Wales		Europe	United Kingdom	Wales	genome	29865	Human	?	?	20A.EU1	B.1.177	GV	Wales Specialist Virology Centre Sequencing lab: Pathogen Genomics Unit	COVID-19 Genomics UK (COG-UK) Consortium	Catherine Moore et al	https://www.gisaid.org	?	?	28/09/2020
Wales/PHWC-16A962/2020	ncov	EPI_ISL_560130	?	2020-09-10	Europe	United Kingdom	Wales		Europe	United Kingdom	Wales	genome	29888	Human	?	?	20A.EU1	B.1.177	GV	Wales Specialist Virology Centre Sequencing lab: Pathogen Genomics Unit	COVID-19 Genomics UK (COG-UK) Consortium	Catherine Moore et al	https://www.gisaid.org	?	?	28/09/2020
Wales/PHWC-16A971/2020	ncov	EPI_ISL_560131	?	2020-09-09	Europe	United Kingdom	Wales		Europe	United Kingdom	Wales	genome	29886	Human	?	?	20A.EU1	B.1.177	GV	Wales Specialist Virology Centre Sequencing lab: Pathogen Genomics Unit	COVID-19 Genomics UK (COG-UK) Consortium	Catherine Moore et al	https://www.gisaid.org	?	?	28/09/2020
Wales/PHWC-16A980/2020	ncov	EPI_ISL_560132	?	2020-09-10	Europe	United Kingdom	Wales		Europe	United Kingdom	Wales	genome	29863	Human	?	?	20A.EU1	B.1.177.3	GV	Wales Specialist Virology Centre Sequencing lab: Pathogen Genomics Unit	COVID-19 Genomics UK (COG-UK) Consortium	Catherine Moore et al	https://www.gisaid.org	?	?	28/09/2020
Wales/PHWC-16A9AE/2020	ncov	EPI_ISL_560133	?	2020-09-10	Europe	United Kingdom	Wales		Europe	United Kingdom	Wales	genome	29865	Human	?	?	20A.EU1	B.1.177	GV	Wales Specialist Virology Centre Sequencing lab: Pathogen Genomics Unit	COVID-19 Genomics UK (COG-UK) Consortium	Catherine Moore et al	https://www.gisaid.org	?	?	28/09/2020
Wales/PHWC-16A9BD/2020	ncov	EPI_ISL_560134	?	2020-09-10	Europe	United Kingdom	Wales		Europe	United Kingdom	Wales	genome	29900	Human	?	?	20A.EU1	B.1.177	GV	Wales Specialist Virology Centre Sequencing lab: Pathogen Genomics Unit	COVID-19 Genomics UK (COG-UK) Consortium	Catherine Moore et al	https://www.gisaid.org	?	?	28/09/2020
Wales/PHWC-16A9CC/2020	ncov	EPI_ISL_560135	?	2020-09-12	Europe	United Kingdom	Wales		Europe	United Kingdom	Wales	genome	29864	Human	?	?	20A.EU1	B.1.177	GV	Wales Specialist Virology Centre Sequencing lab: Pathogen Genomics Unit	COVID-19 Genomics UK (COG-UK) Consortium	Catherine Moore et al	https://www.gisaid.org	?	?	28/09/2020
Wales/PHWC-16A9DB/2020	ncov	EPI_ISL_560136	?	2020-09-11	Europe	United Kingdom	Wales		Europe	United Kingdom	Wales	genome	29864	Human	?	?	20A.EU1	B.1.177	GV	Wales Specialist Virology Centre Sequencing lab: Pathogen Genomics Unit	COVID-19 Genomics UK (COG-UK) Consortium	Catherine Moore et al	https://www.gisaid.org	?	?	28/09/2020
Wales/PHWC-16A9EA/2020	ncov	EPI_ISL_560137	?	2020-09-09	Europe	United Kingdom	Wales		Europe	United Kingdom	Wales	genome	29891	Human	?	?	20A.EU1	B.1.177	GV	Wales Specialist Virology Centre Sequencing lab: Pathogen Genomics Unit	COVID-19 Genomics UK (COG-UK) Consortium	Catherine Moore et al	https://www.gisaid.org	?	?	28/09/2020
Wales/PHWC-16A9F9/2020	ncov	EPI_ISL_560138	?	2020-09-10	Europe	United Kingdom	Wales		Europe	United Kingdom	Wales	genome	29865	Human	?	?	20A.EU1	B.1.177	GV	Wales Specialist Virology Centre Sequencing lab: Pathogen Genomics Unit	COVID-19 Genomics UK (COG-UK) Consortium	Catherine Moore et al	https://www.gisaid.org	?	?	28/09/2020
Wales/PHWC-16AA05/2020	ncov	EPI_ISL_560139	?	2020-09-03	Europe	United Kingdom	Wales		Europe	United Kingdom	Wales	genome	29865	Human	?	?	20A.EU1	B.1.177	GV	Wales Specialist Virology Centre Sequencing lab: Pathogen Genomics Unit	COVID-19 Genomics UK (COG-UK) Consortium	Catherine Moore et al	https://www.gisaid.org	?	?	28/09/2020
Wales/PHWC-16AA14/2020	ncov	EPI_ISL_560140	?	2020-09-09	Europe	United Kingdom	Wales		Europe	United Kingdom	Wales	genome	29865	Human	?	?	20A.EU1	B.1.177	GV	Wales Specialist Virology Centre Sequencing lab: Pathogen Genomics Unit	COVID-19 Genomics UK (COG-UK) Consortium	Catherine Moore et al	https://www.gisaid.org	?	?	28/09/2020
Wales/PHWC-16AA23/2020	ncov	EPI_ISL_560141	?	2020-09-11	Europe	United Kingdom	Wales		Europe	United Kingdom	Wales	genome	29849	Human	?	?	20B	B.1.1.307	GR	Wales Specialist Virology Centre Sequencing lab: Pathogen Genomics Unit	COVID-19 Genomics UK (COG-UK) Consortium	Catherine Moore et al	https://www.gisaid.org	?	?	28/09/2020
Wales/PHWC-16AA32/2020	ncov	EPI_ISL_560142	?	2020-09-11	Europe	United Kingdom	Wales		Europe	United Kingdom	Wales	genome	29849	Human	?	?	20A.EU1	B.1.177	GV	Wales Specialist Virology Centre Sequencing lab: Pathogen Genomics Unit	COVID-19 Genomics UK (COG-UK) Consortium	Catherine Moore et al	https://www.gisaid.org	?	?	28/09/2020
Wales/PHWC-16AA41/2020	ncov	EPI_ISL_560143	?	2020-09-09	Europe	United Kingdom	Wales		Europe	United Kingdom	Wales	genome	29864	Human	?	?	20A.EU1	B.1.177	GV	Wales Specialist Virology Centre Sequencing lab: Pathogen Genomics Unit	COVID-19 Genomics UK (COG-UK) Consortium	Catherine Moore et al	https://www.gisaid.org	?	?	28/09/2020
Wales/PHWC-16AA50/2020	ncov	EPI_ISL_560144	?	2020-09-13	Europe	United Kingdom	Wales		Europe	United Kingdom	Wales	genome	29865	Human	?	?	20A.EU1	B.1.177	GV	Wales Specialist Virology Centre Sequencing lab: Pathogen Genomics Unit	COVID-19 Genomics UK (COG-UK) Consortium	Catherine Moore et al	https://www.gisaid.org	?	?	28/09/2020
Wales/PHWC-16AA6F/2020	ncov	EPI_ISL_560145	?	2020-09-13	Europe	United Kingdom	Wales		Europe	United Kingdom	Wales	genome	29896	Human	?	?	20A.EU1	B.1.177	GV	Wales Specialist Virology Centre Sequencing lab: Pathogen Genomics Unit	COVID-19 Genomics UK (COG-UK) Consortium	Catherine Moore et al	https://www.gisaid.org	?	?	28/09/2020
Wales/PHWC-16AA7E/2020	ncov	EPI_ISL_560146	?	2020-09-11	Europe	United Kingdom	Wales		Europe	United Kingdom	Wales	genome	29858	Human	?	?	20A.EU1	B.1.177	GV	Wales Specialist Virology Centre Sequencing lab: Pathogen Genomics Unit	COVID-19 Genomics UK (COG-UK) Consortium	Catherine Moore et al	https://www.gisaid.org	?	?	28/09/2020
Wales/PHWC-16AA8D/2020	ncov	EPI_ISL_560147	?	2020-09-08	Europe	United Kingdom	Wales		Europe	United Kingdom	Wales	genome	29849	Human	?	?	20A.EU1	B.1.177	GV	Wales Specialist Virology Centre Sequencing lab: Pathogen Genomics Unit	COVID-19 Genomics UK (COG-UK) Consortium	Catherine Moore et al	https://www.gisaid.org	?	?	28/09/2020
Wales/PHWC-16AA9C/2020	ncov	EPI_ISL_560148	?	2020-09-11	Europe	United Kingdom	Wales		Europe	United Kingdom	Wales	genome	29865	Human	?	?	20A.EU1	B.1.177	GV	Wales Specialist Virology Centre Sequencing lab: Pathogen Genomics Unit	COVID-19 Genomics UK (COG-UK) Consortium	Catherine Moore et al	https://www.gisaid.org	?	?	28/09/2020
Wales/PHWC-16AAAB/2020	ncov	EPI_ISL_560149	?	2020-09-10	Europe	United Kingdom	Wales		Europe	United Kingdom	Wales	genome	29874	Human	?	?	20A.EU1	B.1.177	GV	Wales Specialist Virology Centre Sequencing lab: Pathogen Genomics Unit	COVID-19 Genomics UK (COG-UK) Consortium	Catherine Moore et al	https://www.gisaid.org	?	?	28/09/2020
Wales/PHWC-16AABA/2020	ncov	EPI_ISL_560150	?	2020-09-08	Europe	United Kingdom	Wales		Europe	United Kingdom	Wales	genome	29810	Human	?	?	20A.EU1	B.1.177	GV	Wales Specialist Virology Centre Sequencing lab: Pathogen Genomics Unit	COVID-19 Genomics UK (COG-UK) Consortium	Catherine Moore et al	https://www.gisaid.org	?	?	28/09/2020
Wales/PHWC-16AAC9/2020	ncov	EPI_ISL_560151	?	2020-09-10	Europe	United Kingdom	Wales		Europe	United Kingdom	Wales	genome	29867	Human	?	?	20A.EU1	B.1.177	GV	Wales Specialist Virology Centre Sequencing lab: Pathogen Genomics Unit	COVID-19 Genomics UK (COG-UK) Consortium	Catherine Moore et al	https://www.gisaid.org	?	?	28/09/2020
Wales/PHWC-16AAD8/2020	ncov	EPI_ISL_560152	?	2020-09-11	Europe	United Kingdom	Wales		Europe	United Kingdom	Wales	genome	29865	Human	?	?	20A.EU1	B.1.177	GV	Wales Specialist Virology Centre Sequencing lab: Pathogen Genomics Unit	COVID-19 Genomics UK (COG-UK) Consortium	Catherine Moore et al	https://www.gisaid.org	?	?	28/09/2020
Wales/PHWC-16AAE7/2020	ncov	EPI_ISL_560153	?	2020-09-13	Europe	United Kingdom	Wales		Europe	United Kingdom	Wales	genome	29865	Human	?	?	20A.EU1	B.1.177	GV	Wales Specialist Virology Centre Sequencing lab: Pathogen Genomics Unit	COVID-19 Genomics UK (COG-UK) Consortium	Catherine Moore et al	https://www.gisaid.org	?	?	28/09/2020
Wales/PHWC-16AAF6/2020	ncov	EPI_ISL_560154	?	2020-09-08	Europe	United Kingdom	Wales		Europe	United Kingdom	Wales	genome	29814	Human	?	?	20A.EU1	B.1.177	GV	Wales Specialist Virology Centre Sequencing lab: Pathogen Genomics Unit	COVID-19 Genomics UK (COG-UK) Consortium	Catherine Moore et al	https://www.gisaid.org	?	?	28/09/2020
Wales/PHWC-16AB02/2020	ncov	EPI_ISL_560155	?	2020-09-08	Europe	United Kingdom	Wales		Europe	United Kingdom	Wales	genome	29813	Human	?	?	20A.EU1	B.1.177	GV	Wales Specialist Virology Centre Sequencing lab: Pathogen Genomics Unit	COVID-19 Genomics UK (COG-UK) Consortium	Catherine Moore et al	https://www.gisaid.org	?	?	28/09/2020
Wales/PHWC-16AB11/2020	ncov	EPI_ISL_560156	?	2020-09-08	Europe	United Kingdom	Wales		Europe	United Kingdom	Wales	genome	29887	Human	?	?	20A.EU1	B.1.177	GV	Wales Specialist Virology Centre Sequencing lab: Pathogen Genomics Unit	COVID-19 Genomics UK (COG-UK) Consortium	Catherine Moore et al	https://www.gisaid.org	?	?	28/09/2020
Wales/PHWC-16AB20/2020	ncov	EPI_ISL_560157	?	2020-09-10	Europe	United Kingdom	Wales		Europe	United Kingdom	Wales	genome	29864	Human	?	?	20A.EU1	B.1.177	GV	Wales Specialist Virology Centre Sequencing lab: Pathogen Genomics Unit	COVID-19 Genomics UK (COG-UK) Consortium	Catherine Moore et al	https://www.gisaid.org	?	?	28/09/2020
Wales/PHWC-16AB3F/2020	ncov	EPI_ISL_560158	?	2020-09-10	Europe	United Kingdom	Wales		Europe	United Kingdom	Wales	genome	29837	Human	?	?	20B	B.1.1.37	GR	Wales Specialist Virology Centre Sequencing lab: Pathogen Genomics Unit	COVID-19 Genomics UK (COG-UK) Consortium	Catherine Moore et al	https://www.gisaid.org	?	?	28/09/2020
Wales/PHWC-16AB4E/2020	ncov	EPI_ISL_560159	?	2020-09-09	Europe	United Kingdom	Wales		Europe	United Kingdom	Wales	genome	29865	Human	?	?	20A.EU1	B.1.177	GV	Wales Specialist Virology Centre Sequencing lab: Pathogen Genomics Unit	COVID-19 Genomics UK (COG-UK) Consortium	Catherine Moore et al	https://www.gisaid.org	?	?	28/09/2020
Wales/PHWC-16AB5D/2020	ncov	EPI_ISL_560160	?	2020-09-10	Europe	United Kingdom	Wales		Europe	United Kingdom	Wales	genome	29869	Human	?	?	20A.EU1	B.1.177	GV	Wales Specialist Virology Centre Sequencing lab: Pathogen Genomics Unit	COVID-19 Genomics UK (COG-UK) Consortium	Catherine Moore et al	https://www.gisaid.org	?	?	28/09/2020
Wales/PHWC-16AB6C/2020	ncov	EPI_ISL_560161	?	2020-09-11	Europe	United Kingdom	Wales		Europe	United Kingdom	Wales	genome	29863	Human	?	?	20A.EU1	B.1.177.7	GV	Wales Specialist Virology Centre Sequencing lab: Pathogen Genomics Unit	COVID-19 Genomics UK (COG-UK) Consortium	Catherine Moore et al	https://www.gisaid.org	?	?	28/09/2020
Wales/PHWC-16AB7B/2020	ncov	EPI_ISL_560162	?	2020-09-12	Europe	United Kingdom	Wales		Europe	United Kingdom	Wales	genome	29815	Human	?	?	20A.EU1	B.1.177	GV	Wales Specialist Virology Centre Sequencing lab: Pathogen Genomics Unit	COVID-19 Genomics UK (COG-UK) Consortium	Catherine Moore et al	https://www.gisaid.org	?	?	28/09/2020
Wales/PHWC-16AB8A/2020	ncov	EPI_ISL_560163	?	2020-09-08	Europe	United Kingdom	Wales		Europe	United Kingdom	Wales	genome	29851	Human	?	?	20A.EU1	B.1.177	GV	Wales Specialist Virology Centre Sequencing lab: Pathogen Genomics Unit	COVID-19 Genomics UK (COG-UK) Consortium	Catherine Moore et al	https://www.gisaid.org	?	?	28/09/2020
Wales/PHWC-16AB99/2020	ncov	EPI_ISL_560164	?	2020-09-08	Europe	United Kingdom	Wales		Europe	United Kingdom	Wales	genome	29840	Human	?	?	20A.EU1	B.1.177	GV	Wales Specialist Virology Centre Sequencing lab: Pathogen Genomics Unit	COVID-19 Genomics UK (COG-UK) Consortium	Catherine Moore et al	https://www.gisaid.org	?	?	28/09/2020
Wales/PHWC-16ABA8/2020	ncov	EPI_ISL_560165	?	2020-09-10	Europe	United Kingdom	Wales		Europe	United Kingdom	Wales	genome	29829	Human	?	?	20B	B.1.1.315	GR	Wales Specialist Virology Centre Sequencing lab: Pathogen Genomics Unit	COVID-19 Genomics UK (COG-UK) Consortium	Catherine Moore et al	https://www.gisaid.org	?	?	28/09/2020
Wales/PHWC-16ABB7/2020	ncov	EPI_ISL_560166	?	2020-09-13	Europe	United Kingdom	Wales		Europe	United Kingdom	Wales	genome	29865	Human	?	?	20A.EU1	B.1.177	GV	Wales Specialist Virology Centre Sequencing lab: Pathogen Genomics Unit	COVID-19 Genomics UK (COG-UK) Consortium	Catherine Moore et al	https://www.gisaid.org	?	?	28/09/2020
Wales/PHWC-16ABC6/2020	ncov	EPI_ISL_560167	?	2020-09-11	Europe	United Kingdom	Wales		Europe	United Kingdom	Wales	genome	29811	Human	?	?	20B	B.1.1.315	GR	Wales Specialist Virology Centre Sequencing lab: Pathogen Genomics Unit	COVID-19 Genomics UK (COG-UK) Consortium	Catherine Moore et al	https://www.gisaid.org	?	?	28/09/2020
Wales/PHWC-16ABD5/2020	ncov	EPI_ISL_560168	?	2020-09-12	Europe	United Kingdom	Wales		Europe	United Kingdom	Wales	genome	29885	Human	?	?	20A.EU1	B.1.177	GV	Wales Specialist Virology Centre Sequencing lab: Pathogen Genomics Unit	COVID-19 Genomics UK (COG-UK) Consortium	Catherine Moore et al	https://www.gisaid.org	?	?	28/09/2020
Wales/PHWC-16ABE4/2020	ncov	EPI_ISL_560169	?	2020-09-13	Europe	United Kingdom	Wales		Europe	United Kingdom	Wales	genome	29863	Human	?	?	20A.EU1	B.1.177	GV	Wales Specialist Virology Centre Sequencing lab: Pathogen Genomics Unit	COVID-19 Genomics UK (COG-UK) Consortium	Catherine Moore et al	https://www.gisaid.org	?	?	28/09/2020
Wales/PHWC-16ABF3/2020	ncov	EPI_ISL_560170	?	2020-09-10	Europe	United Kingdom	Wales		Europe	United Kingdom	Wales	genome	29864	Human	?	?	20A.EU1	B.1.177	GV	Wales Specialist Virology Centre Sequencing lab: Pathogen Genomics Unit	COVID-19 Genomics UK (COG-UK) Consortium	Catherine Moore et al	https://www.gisaid.org	?	?	28/09/2020
Wales/PHWC-16AC0F/2020	ncov	EPI_ISL_560171	?	2020-09-13	Europe	United Kingdom	Wales		Europe	United Kingdom	Wales	genome	29859	Human	?	?	20A.EU1	B.1.177	GV	Wales Specialist Virology Centre Sequencing lab: Pathogen Genomics Unit	COVID-19 Genomics UK (COG-UK) Consortium	Catherine Moore et al	https://www.gisaid.org	?	?	28/09/2020
Wales/PHWC-16AC1E/2020	ncov	EPI_ISL_560172	?	2020-09-13	Europe	United Kingdom	Wales		Europe	United Kingdom	Wales	genome	29863	Human	?	?	20A.EU1	B.1.177	GV	Wales Specialist Virology Centre Sequencing lab: Pathogen Genomics Unit	COVID-19 Genomics UK (COG-UK) Consortium	Catherine Moore et al	https://www.gisaid.org	?	?	28/09/2020
Wales/PHWC-16AC2D/2020	ncov	EPI_ISL_560173	?	2020-09-10	Europe	United Kingdom	Wales		Europe	United Kingdom	Wales	genome	29809	Human	?	?	20B	B.1.1.315	GR	Wales Specialist Virology Centre Sequencing lab: Pathogen Genomics Unit	COVID-19 Genomics UK (COG-UK) Consortium	Catherine Moore et al	https://www.gisaid.org	?	?	28/09/2020
Wales/PHWC-16AC3C/2020	ncov	EPI_ISL_560174	?	2020-09-12	Europe	United Kingdom	Wales		Europe	United Kingdom	Wales	genome	29841	Human	?	?	20A.EU1	B.1.177	GV	Wales Specialist Virology Centre Sequencing lab: Pathogen Genomics Unit	COVID-19 Genomics UK (COG-UK) Consortium	Catherine Moore et al	https://www.gisaid.org	?	?	28/09/2020
Wales/PHWC-16AC4B/2020	ncov	EPI_ISL_560175	?	2020-09-13	Europe	United Kingdom	Wales		Europe	United Kingdom	Wales	genome	29870	Human	?	?	20A.EU1	B.1.177	GV	Wales Specialist Virology Centre Sequencing lab: Pathogen Genomics Unit	COVID-19 Genomics UK (COG-UK) Consortium	Catherine Moore et al	https://www.gisaid.org	?	?	28/09/2020
Wales/PHWC-16AC5A/2020	ncov	EPI_ISL_560176	?	2020-09-08	Europe	United Kingdom	Wales		Europe	United Kingdom	Wales	genome	29836	Human	?	?	20A.EU1	B.1.177	GV	Wales Specialist Virology Centre Sequencing lab: Pathogen Genomics Unit	COVID-19 Genomics UK (COG-UK) Consortium	Catherine Moore et al	https://www.gisaid.org	?	?	28/09/2020
Wales/PHWC-16AC69/2020	ncov	EPI_ISL_560177	?	2020-09-13	Europe	United Kingdom	Wales		Europe	United Kingdom	Wales	genome	29865	Human	?	?	20A.EU1	B.1.177	GV	Wales Specialist Virology Centre Sequencing lab: Pathogen Genomics Unit	COVID-19 Genomics UK (COG-UK) Consortium	Catherine Moore et al	https://www.gisaid.org	?	?	28/09/2020
Wales/PHWC-16AC78/2020	ncov	EPI_ISL_560178	?	2020-09-12	Europe	United Kingdom	Wales		Europe	United Kingdom	Wales	genome	29891	Human	?	?	20A	B.1.258.7	G	Wales Specialist Virology Centre Sequencing lab: Pathogen Genomics Unit	COVID-19 Genomics UK (COG-UK) Consortium	Catherine Moore et al	https://www.gisaid.org	?	?	28/09/2020
Wales/PHWC-16AC87/2020	ncov	EPI_ISL_560179	?	2020-09-12	Europe	United Kingdom	Wales		Europe	United Kingdom	Wales	genome	29865	Human	?	?	20A.EU1	B.1.177	GV	Wales Specialist Virology Centre Sequencing lab: Pathogen Genomics Unit	COVID-19 Genomics UK (COG-UK) Consortium	Catherine Moore et al	https://www.gisaid.org	?	?	28/09/2020
Wales/PHWC-16AC96/2020	ncov	EPI_ISL_560180	?	2020-09-11	Europe	United Kingdom	Wales		Europe	United Kingdom	Wales	genome	29841	Human	?	?	20A.EU1	B.1.177	GV	Wales Specialist Virology Centre Sequencing lab: Pathogen Genomics Unit	COVID-19 Genomics UK (COG-UK) Consortium	Catherine Moore et al	https://www.gisaid.org	?	?	28/09/2020
Wales/PHWC-16ACA5/2020	ncov	EPI_ISL_560181	?	2020-09-11	Europe	United Kingdom	Wales		Europe	United Kingdom	Wales	genome	29887	Human	?	?	20A.EU1	B.1.177	GV	Wales Specialist Virology Centre Sequencing lab: Pathogen Genomics Unit	COVID-19 Genomics UK (COG-UK) Consortium	Catherine Moore et al	https://www.gisaid.org	?	?	28/09/2020
Wales/PHWC-16ACB4/2020	ncov	EPI_ISL_560182	?	2020-09-11	Europe	United Kingdom	Wales		Europe	United Kingdom	Wales	genome	29809	Human	?	?	20A.EU1	B.1.177	GV	Wales Specialist Virology Centre Sequencing lab: Pathogen Genomics Unit	COVID-19 Genomics UK (COG-UK) Consortium	Catherine Moore et al	https://www.gisaid.org	?	?	28/09/2020
Wales/PHWC-16ACC3/2020	ncov	EPI_ISL_560183	?	2020-09-13	Europe	United Kingdom	Wales		Europe	United Kingdom	Wales	genome	29891	Human	?	?	20A.EU1	B.1.177	GV	Wales Specialist Virology Centre Sequencing lab: Pathogen Genomics Unit	COVID-19 Genomics UK (COG-UK) Consortium	Catherine Moore et al	https://www.gisaid.org	?	?	28/09/2020
Wales/PHWC-16ACD2/2020	ncov	EPI_ISL_560184	?	2020-09-11	Europe	United Kingdom	Wales		Europe	United Kingdom	Wales	genome	29784	Human	?	?	20A	B.1.258.7	G	Wales Specialist Virology Centre Sequencing lab: Pathogen Genomics Unit	COVID-19 Genomics UK (COG-UK) Consortium	Catherine Moore et al	https://www.gisaid.org	?	?	28/09/2020
Wales/PHWC-16ACE1/2020	ncov	EPI_ISL_560185	?	2020-09-08	Europe	United Kingdom	Wales		Europe	United Kingdom	Wales	genome	29862	Human	?	?	20A.EU1	B.1.177	GV	Wales Specialist Virology Centre Sequencing lab: Pathogen Genomics Unit	COVID-19 Genomics UK (COG-UK) Consortium	Catherine Moore et al	https://www.gisaid.org	?	?	28/09/2020
Wales/PHWC-16ACF0/2020	ncov	EPI_ISL_560186	?	2020-09-11	Europe	United Kingdom	Wales		Europe	United Kingdom	Wales	genome	29892	Human	?	?	20A.EU1	B.1.177	GV	Wales Specialist Virology Centre Sequencing lab: Pathogen Genomics Unit	COVID-19 Genomics UK (COG-UK) Consortium	Catherine Moore et al	https://www.gisaid.org	?	?	28/09/2020
Wales/PHWC-16AD0C/2020	ncov	EPI_ISL_560187	?	2020-09-10	Europe	United Kingdom	Wales		Europe	United Kingdom	Wales	genome	29893	Human	?	?	20A.EU1	B.1.177	GV	Wales Specialist Virology Centre Sequencing lab: Pathogen Genomics Unit	COVID-19 Genomics UK (COG-UK) Consortium	Catherine Moore et al	https://www.gisaid.org	?	?	28/09/2020
Wales/PHWC-16AD1B/2020	ncov	EPI_ISL_560188	?	2020-09-10	Europe	United Kingdom	Wales		Europe	United Kingdom	Wales	genome	29864	Human	?	?	20A.EU1	B.1.177	GV	Wales Specialist Virology Centre Sequencing lab: Pathogen Genomics Unit	COVID-19 Genomics UK (COG-UK) Consortium	Catherine Moore et al	https://www.gisaid.org	?	?	28/09/2020
Wales/PHWC-16AD2A/2020	ncov	EPI_ISL_560189	?	2020-09-10	Europe	United Kingdom	Wales		Europe	United Kingdom	Wales	genome	29857	Human	?	?	20A.EU1	B.1.177	GV	Wales Specialist Virology Centre Sequencing lab: Pathogen Genomics Unit	COVID-19 Genomics UK (COG-UK) Consortium	Catherine Moore et al	https://www.gisaid.org	?	?	28/09/2020
Wales/PHWC-16AD39/2020	ncov	EPI_ISL_560190	?	2020-09-08	Europe	United Kingdom	Wales		Europe	United Kingdom	Wales	genome	29865	Human	?	?	20A.EU1	B.1.177	GV	Wales Specialist Virology Centre Sequencing lab: Pathogen Genomics Unit	COVID-19 Genomics UK (COG-UK) Consortium	Catherine Moore et al	https://www.gisaid.org	?	?	28/09/2020
Wales/PHWC-16AD48/2020	ncov	EPI_ISL_560191	?	2020-09-12	Europe	United Kingdom	Wales		Europe	United Kingdom	Wales	genome	29865	Human	?	?	20A.EU1	B.1.177	GV	Wales Specialist Virology Centre Sequencing lab: Pathogen Genomics Unit	COVID-19 Genomics UK (COG-UK) Consortium	Catherine Moore et al	https://www.gisaid.org	?	?	28/09/2020
Wales/PHWC-16AD57/2020	ncov	EPI_ISL_560192	?	2020-09-10	Europe	United Kingdom	Wales		Europe	United Kingdom	Wales	genome	29865	Human	?	?	20A.EU1	B.1.177	GV	Wales Specialist Virology Centre Sequencing lab: Pathogen Genomics Unit	COVID-19 Genomics UK (COG-UK) Consortium	Catherine Moore et al	https://www.gisaid.org	?	?	28/09/2020
Wales/PHWC-16AD66/2020	ncov	EPI_ISL_560193	?	2020-09-10	Europe	United Kingdom	Wales		Europe	United Kingdom	Wales	genome	29872	Human	?	?	20A.EU1	B.1.177	GV	Wales Specialist Virology Centre Sequencing lab: Pathogen Genomics Unit	COVID-19 Genomics UK (COG-UK) Consortium	Catherine Moore et al	https://www.gisaid.org	?	?	28/09/2020
Wales/PHWC-16AD75/2020	ncov	EPI_ISL_560194	?	2020-09-13	Europe	United Kingdom	Wales		Europe	United Kingdom	Wales	genome	29865	Human	?	?	20A.EU1	B.1.177	GV	Wales Specialist Virology Centre Sequencing lab: Pathogen Genomics Unit	COVID-19 Genomics UK (COG-UK) Consortium	Catherine Moore et al	https://www.gisaid.org	?	?	28/09/2020
Wales/PHWC-16AD84/2020	ncov	EPI_ISL_560195	?	2020-09-08	Europe	United Kingdom	Wales		Europe	United Kingdom	Wales	genome	29864	Human	?	?	20A.EU1	B.1.177	GV	Wales Specialist Virology Centre Sequencing lab: Pathogen Genomics Unit	COVID-19 Genomics UK (COG-UK) Consortium	Catherine Moore et al	https://www.gisaid.org	?	?	28/09/2020
Wales/PHWC-16AD93/2020	ncov	EPI_ISL_560196	?	2020-09-10	Europe	United Kingdom	Wales		Europe	United Kingdom	Wales	genome	29865	Human	?	?	20A.EU1	B.1.177	GV	Wales Specialist Virology Centre Sequencing lab: Pathogen Genomics Unit	COVID-19 Genomics UK (COG-UK) Consortium	Catherine Moore et al	https://www.gisaid.org	?	?	28/09/2020
Wales/PHWC-16ADA2/2020	ncov	EPI_ISL_560197	?	2020-09-08	Europe	United Kingdom	Wales		Europe	United Kingdom	Wales	genome	29895	Human	?	?	20A	B.1.258.7	G	Wales Specialist Virology Centre Sequencing lab: Pathogen Genomics Unit	COVID-19 Genomics UK (COG-UK) Consortium	Catherine Moore et al	https://www.gisaid.org	?	?	28/09/2020
Wales/PHWC-16ADB1/2020	ncov	EPI_ISL_560198	?	2020-09-12	Europe	United Kingdom	Wales		Europe	United Kingdom	Wales	genome	29849	Human	?	?	20A.EU1	B.1.177	GV	Wales Specialist Virology Centre Sequencing lab: Pathogen Genomics Unit	COVID-19 Genomics UK (COG-UK) Consortium	Catherine Moore et al	https://www.gisaid.org	?	?	28/09/2020
Wales/PHWC-16ADC0/2020	ncov	EPI_ISL_560199	?	2020-09-08	Europe	United Kingdom	Wales		Europe	United Kingdom	Wales	genome	29848	Human	?	?	20A.EU1	B.1.177	GV	Wales Specialist Virology Centre Sequencing lab: Pathogen Genomics Unit	COVID-19 Genomics UK (COG-UK) Consortium	Catherine Moore et al	https://www.gisaid.org	?	?	28/09/2020
Wales/PHWC-16ADDF/2020	ncov	EPI_ISL_560200	?	2020-09-13	Europe	United Kingdom	Wales		Europe	United Kingdom	Wales	genome	29849	Human	?	?	20A.EU1	B.1.177	GV	Wales Specialist Virology Centre Sequencing lab: Pathogen Genomics Unit	COVID-19 Genomics UK (COG-UK) Consortium	Catherine Moore et al	https://www.gisaid.org	?	?	28/09/2020
Wales/PHWC-16ADEE/2020	ncov	EPI_ISL_560201	?	2020-09-08	Europe	United Kingdom	Wales		Europe	United Kingdom	Wales	genome	29863	Human	?	?	20A.EU1	B.1.177	GV	Wales Specialist Virology Centre Sequencing lab: Pathogen Genomics Unit	COVID-19 Genomics UK (COG-UK) Consortium	Catherine Moore et al	https://www.gisaid.org	?	?	28/09/2020
Wales/PHWC-16ADFD/2020	ncov	EPI_ISL_560202	?	2020-09-08	Europe	United Kingdom	Wales		Europe	United Kingdom	Wales	genome	29815	Human	?	?	20A.EU1	B.1.177	GV	Wales Specialist Virology Centre Sequencing lab: Pathogen Genomics Unit	COVID-19 Genomics UK (COG-UK) Consortium	Catherine Moore et al	https://www.gisaid.org	?	?	28/09/2020
Wales/PHWC-16AE09/2020	ncov	EPI_ISL_560203	?	2020-09-11	Europe	United Kingdom	Wales		Europe	United Kingdom	Wales	genome	29886	Human	?	?	20A.EU1	B.1.177	GV	Wales Specialist Virology Centre Sequencing lab: Pathogen Genomics Unit	COVID-19 Genomics UK (COG-UK) Consortium	Catherine Moore et al	https://www.gisaid.org	?	?	28/09/2020
Wales/PHWC-16AE18/2020	ncov	EPI_ISL_560204	?	2020-09-10	Europe	United Kingdom	Wales		Europe	United Kingdom	Wales	genome	29882	Human	?	?	20A.EU1	B.1.177.7	GV	Wales Specialist Virology Centre Sequencing lab: Pathogen Genomics Unit	COVID-19 Genomics UK (COG-UK) Consortium	Catherine Moore et al	https://www.gisaid.org	?	?	28/09/2020
Wales/PHWC-16AE27/2020	ncov	EPI_ISL_560205	?	2020-09-08	Europe	United Kingdom	Wales		Europe	United Kingdom	Wales	genome	29864	Human	?	?	20B	B.1.1.315	GR	Wales Specialist Virology Centre Sequencing lab: Pathogen Genomics Unit	COVID-19 Genomics UK (COG-UK) Consortium	Catherine Moore et al	https://www.gisaid.org	?	?	28/09/2020
Wales/PHWC-16AE36/2020	ncov	EPI_ISL_560206	?	2020-09-08	Europe	United Kingdom	Wales		Europe	United Kingdom	Wales	genome	29863	Human	?	?	20A.EU1	B.1.177	GV	Wales Specialist Virology Centre Sequencing lab: Pathogen Genomics Unit	COVID-19 Genomics UK (COG-UK) Consortium	Catherine Moore et al	https://www.gisaid.org	?	?	28/09/2020
Wales/PHWC-16AE45/2020	ncov	EPI_ISL_560207	?	2020-09-09	Europe	United Kingdom	Wales		Europe	United Kingdom	Wales	genome	29888	Human	?	?	20A.EU1	B.1.177	GV	Wales Specialist Virology Centre Sequencing lab: Pathogen Genomics Unit	COVID-19 Genomics UK (COG-UK) Consortium	Catherine Moore et al	https://www.gisaid.org	?	?	28/09/2020
Wales/PHWC-16AE54/2020	ncov	EPI_ISL_560208	?	2020-09-12	Europe	United Kingdom	Wales		Europe	United Kingdom	Wales	genome	29864	Human	?	?	20A.EU1	B.1.177.7	GV	Wales Specialist Virology Centre Sequencing lab: Pathogen Genomics Unit	COVID-19 Genomics UK (COG-UK) Consortium	Catherine Moore et al	https://www.gisaid.org	?	?	28/09/2020
Wales/PHWC-16AE63/2020	ncov	EPI_ISL_560209	?	2020-09-11	Europe	United Kingdom	Wales		Europe	United Kingdom	Wales	genome	29864	Human	?	?	20A.EU1	B.1.177	GV	Wales Specialist Virology Centre Sequencing lab: Pathogen Genomics Unit	COVID-19 Genomics UK (COG-UK) Consortium	Catherine Moore et al	https://www.gisaid.org	?	?	28/09/2020
Wales/PHWC-16AE72/2020	ncov	EPI_ISL_560210	?	2020-09-11	Europe	United Kingdom	Wales		Europe	United Kingdom	Wales	genome	29864	Human	?	?	20B	B.1.1.315	GR	Wales Specialist Virology Centre Sequencing lab: Pathogen Genomics Unit	COVID-19 Genomics UK (COG-UK) Consortium	Catherine Moore et al	https://www.gisaid.org	?	?	28/09/2020
Wales/PHWC-16AE81/2020	ncov	EPI_ISL_560211	?	2020-09-10	Europe	United Kingdom	Wales		Europe	United Kingdom	Wales	genome	29865	Human	?	?	20A.EU1	B.1.177	GV	Wales Specialist Virology Centre Sequencing lab: Pathogen Genomics Unit	COVID-19 Genomics UK (COG-UK) Consortium	Catherine Moore et al	https://www.gisaid.org	?	?	28/09/2020
Wales/PHWC-16AE90/2020	ncov	EPI_ISL_560212	?	2020-09-11	Europe	United Kingdom	Wales		Europe	United Kingdom	Wales	genome	29728	Human	?	?	20A.EU1	B.1.177	GV	Wales Specialist Virology Centre Sequencing lab: Pathogen Genomics Unit	COVID-19 Genomics UK (COG-UK) Consortium	Catherine Moore et al	https://www.gisaid.org	?	?	28/09/2020
Wales/PHWC-16AEAF/2020	ncov	EPI_ISL_560213	?	2020-09-11	Europe	United Kingdom	Wales		Europe	United Kingdom	Wales	genome	29849	Human	?	?	20B	B.1.1.37	GR	Wales Specialist Virology Centre Sequencing lab: Pathogen Genomics Unit	COVID-19 Genomics UK (COG-UK) Consortium	Catherine Moore et al	https://www.gisaid.org	?	?	28/09/2020
Wales/PHWC-16AEBE/2020	ncov	EPI_ISL_560214	?	2020-09-10	Europe	United Kingdom	Wales		Europe	United Kingdom	Wales	genome	29816	Human	?	?	20A.EU1	B.1.177	GV	Wales Specialist Virology Centre Sequencing lab: Pathogen Genomics Unit	COVID-19 Genomics UK (COG-UK) Consortium	Catherine Moore et al	https://www.gisaid.org	?	?	28/09/2020
Wales/PHWC-16AECD/2020	ncov	EPI_ISL_560215	?	2020-09-10	Europe	United Kingdom	Wales		Europe	United Kingdom	Wales	genome	29864	Human	?	?	20A.EU1	B.1.177	GV	Wales Specialist Virology Centre Sequencing lab: Pathogen Genomics Unit	COVID-19 Genomics UK (COG-UK) Consortium	Catherine Moore et al	https://www.gisaid.org	?	?	28/09/2020
Wales/PHWC-16AEDC/2020	ncov	EPI_ISL_560216	?	2020-09-13	Europe	United Kingdom	Wales		Europe	United Kingdom	Wales	genome	29892	Human	?	?	20A.EU1	B.1.177	GV	Wales Specialist Virology Centre Sequencing lab: Pathogen Genomics Unit	COVID-19 Genomics UK (COG-UK) Consortium	Catherine Moore et al	https://www.gisaid.org	?	?	28/09/2020
Wales/PHWC-16AEEB/2020	ncov	EPI_ISL_560217	?	2020-09-13	Europe	United Kingdom	Wales		Europe	United Kingdom	Wales	genome	29849	Human	?	?	20B	B.1.1.37	GR	Wales Specialist Virology Centre Sequencing lab: Pathogen Genomics Unit	COVID-19 Genomics UK (COG-UK) Consortium	Catherine Moore et al	https://www.gisaid.org	?	?	28/09/2020
Wales/PHWC-16AEFA/2020	ncov	EPI_ISL_560218	?	2020-09-12	Europe	United Kingdom	Wales		Europe	United Kingdom	Wales	genome	29888	Human	?	?	20A	B.1.258.7	G	Wales Specialist Virology Centre Sequencing lab: Pathogen Genomics Unit	COVID-19 Genomics UK (COG-UK) Consortium	Catherine Moore et al	https://www.gisaid.org	?	?	28/09/2020
Wales/PHWC-16AF06/2020	ncov	EPI_ISL_560219	?	2020-09-09	Europe	United Kingdom	Wales		Europe	United Kingdom	Wales	genome	29816	Human	?	?	20A.EU1	B.1.177	GV	Wales Specialist Virology Centre Sequencing lab: Pathogen Genomics Unit	COVID-19 Genomics UK (COG-UK) Consortium	Catherine Moore et al	https://www.gisaid.org	?	?	28/09/2020
Wales/PHWC-16AF15/2020	ncov	EPI_ISL_560220	?	2020-09-11	Europe	United Kingdom	Wales		Europe	United Kingdom	Wales	genome	29854	Human	?	?	20A.EU1	B.1.177	GV	Wales Specialist Virology Centre Sequencing lab: Pathogen Genomics Unit	COVID-19 Genomics UK (COG-UK) Consortium	Catherine Moore et al	https://www.gisaid.org	?	?	28/09/2020
Wales/PHWC-16AF24/2020	ncov	EPI_ISL_560221	?	2020-09-13	Europe	United Kingdom	Wales		Europe	United Kingdom	Wales	genome	29864	Human	?	?	20B	B.1.1.37	GR	Wales Specialist Virology Centre Sequencing lab: Pathogen Genomics Unit	COVID-19 Genomics UK (COG-UK) Consortium	Catherine Moore et al	https://www.gisaid.org	?	?	28/09/2020
Wales/PHWC-16AF33/2020	ncov	EPI_ISL_560222	?	2020-09-11	Europe	United Kingdom	Wales		Europe	United Kingdom	Wales	genome	29865	Human	?	?	20A.EU1	B.1.177	GV	Wales Specialist Virology Centre Sequencing lab: Pathogen Genomics Unit	COVID-19 Genomics UK (COG-UK) Consortium	Catherine Moore et al	https://www.gisaid.org	?	?	28/09/2020
Wales/PHWC-16AF42/2020	ncov	EPI_ISL_560223	?	2020-09-12	Europe	United Kingdom	Wales		Europe	United Kingdom	Wales	genome	29849	Human	?	?	20A.EU1	B.1.177	GV	Wales Specialist Virology Centre Sequencing lab: Pathogen Genomics Unit	COVID-19 Genomics UK (COG-UK) Consortium	Catherine Moore et al	https://www.gisaid.org	?	?	28/09/2020
Wales/PHWC-16AF51/2020	ncov	EPI_ISL_560224	?	2020-09-14	Europe	United Kingdom	Wales		Europe	United Kingdom	Wales	genome	29864	Human	?	?	20A.EU1	B.1.177	GV	Wales Specialist Virology Centre Sequencing lab: Pathogen Genomics Unit	COVID-19 Genomics UK (COG-UK) Consortium	Catherine Moore et al	https://www.gisaid.org	?	?	28/09/2020
Wales/PHWC-16AF60/2020	ncov	EPI_ISL_560225	?	2020-09-17	Europe	United Kingdom	Wales		Europe	United Kingdom	Wales	genome	29887	Human	?	?	20A.EU1	B.1.177	GV	Wales Specialist Virology Centre Sequencing lab: Pathogen Genomics Unit	COVID-19 Genomics UK (COG-UK) Consortium	Catherine Moore et al	https://www.gisaid.org	?	?	28/09/2020
Wales/PHWC-16AF7F/2020	ncov	EPI_ISL_560226	?	2020-09-16	Europe	United Kingdom	Wales		Europe	United Kingdom	Wales	genome	29865	Human	?	?	20B	B.1.1.315	GR	Wales Specialist Virology Centre Sequencing lab: Pathogen Genomics Unit	COVID-19 Genomics UK (COG-UK) Consortium	Catherine Moore et al	https://www.gisaid.org	?	?	28/09/2020
Wales/PHWC-16AF8E/2020	ncov	EPI_ISL_560227	?	2020-09-15	Europe	United Kingdom	Wales		Europe	United Kingdom	Wales	genome	29854	Human	?	?	20A.EU1	B.1.177	GV	Wales Specialist Virology Centre Sequencing lab: Pathogen Genomics Unit	COVID-19 Genomics UK (COG-UK) Consortium	Catherine Moore et al	https://www.gisaid.org	?	?	28/09/2020
Wales/PHWC-16AF9D/2020	ncov	EPI_ISL_560228	?	2020-09-16	Europe	United Kingdom	Wales		Europe	United Kingdom	Wales	genome	29865	Human	?	?	20B	B.1.1.37	GR	Wales Specialist Virology Centre Sequencing lab: Pathogen Genomics Unit	COVID-19 Genomics UK (COG-UK) Consortium	Catherine Moore et al	https://www.gisaid.org	?	?	28/09/2020
Wales/PHWC-16AFAC/2020	ncov	EPI_ISL_560229	?	2020-09-14	Europe	United Kingdom	Wales		Europe	United Kingdom	Wales	genome	29856	Human	?	?	20A.EU1	B.1.177	GV	Wales Specialist Virology Centre Sequencing lab: Pathogen Genomics Unit	COVID-19 Genomics UK (COG-UK) Consortium	Catherine Moore et al	https://www.gisaid.org	?	?	28/09/2020
Wales/PHWC-16AFF7/2020	ncov	EPI_ISL_560230	?	2020-09-16	Europe	United Kingdom	Wales		Europe	United Kingdom	Wales	genome	29865	Human	?	?	20A.EU1	B.1.177.3	GV	Wales Specialist Virology Centre Sequencing lab: Pathogen Genomics Unit	COVID-19 Genomics UK (COG-UK) Consortium	Catherine Moore et al	https://www.gisaid.org	?	?	28/09/2020
Wales/PHWC-16B002/2020	ncov	EPI_ISL_560231	?	2020-09-15	Europe	United Kingdom	Wales		Europe	United Kingdom	Wales	genome	29865	Human	?	?	20A.EU1	B.1.177	GV	Wales Specialist Virology Centre Sequencing lab: Pathogen Genomics Unit	COVID-19 Genomics UK (COG-UK) Consortium	Catherine Moore et al	https://www.gisaid.org	?	?	28/09/2020
Wales/PHWC-16B011/2020	ncov	EPI_ISL_560232	?	2020-09-16	Europe	United Kingdom	Wales		Europe	United Kingdom	Wales	genome	29865	Human	?	?	20A.EU1	B.1.177	GV	Wales Specialist Virology Centre Sequencing lab: Pathogen Genomics Unit	COVID-19 Genomics UK (COG-UK) Consortium	Catherine Moore et al	https://www.gisaid.org	?	?	28/09/2020
Wales/PHWC-16B020/2020	ncov	EPI_ISL_560233	?	2020-09-14	Europe	United Kingdom	Wales		Europe	United Kingdom	Wales	genome	29881	Human	?	?	20A	B.1.258.7	G	Wales Specialist Virology Centre Sequencing lab: Pathogen Genomics Unit	COVID-19 Genomics UK (COG-UK) Consortium	Catherine Moore et al	https://www.gisaid.org	?	?	28/09/2020
Wales/PHWC-16B03F/2020	ncov	EPI_ISL_560234	?	2020-09-13	Europe	United Kingdom	Wales		Europe	United Kingdom	Wales	genome	29861	Human	?	?	20A.EU1	B.1.177	GV	Wales Specialist Virology Centre Sequencing lab: Pathogen Genomics Unit	COVID-19 Genomics UK (COG-UK) Consortium	Catherine Moore et al	https://www.gisaid.org	?	?	28/09/2020
Wales/PHWC-16B04E/2020	ncov	EPI_ISL_560235	?	2020-09-16	Europe	United Kingdom	Wales		Europe	United Kingdom	Wales	genome	29819	Human	?	?	20A.EU1	B.1.177	GV	Wales Specialist Virology Centre Sequencing lab: Pathogen Genomics Unit	COVID-19 Genomics UK (COG-UK) Consortium	Catherine Moore et al	https://www.gisaid.org	?	?	28/09/2020
Wales/PHWC-16B05D/2020	ncov	EPI_ISL_560236	?	2020-09-14	Europe	United Kingdom	Wales		Europe	United Kingdom	Wales	genome	29849	Human	?	?	20A.EU1	B.1.177	GV	Wales Specialist Virology Centre Sequencing lab: Pathogen Genomics Unit	COVID-19 Genomics UK (COG-UK) Consortium	Catherine Moore et al	https://www.gisaid.org	?	?	28/09/2020
Wales/PHWC-16B06C/2020	ncov	EPI_ISL_560237	?	2020-09-16	Europe	United Kingdom	Wales		Europe	United Kingdom	Wales	genome	29865	Human	?	?	20A.EU1	B.1.177	GV	Wales Specialist Virology Centre Sequencing lab: Pathogen Genomics Unit	COVID-19 Genomics UK (COG-UK) Consortium	Catherine Moore et al	https://www.gisaid.org	?	?	28/09/2020
Wales/PHWC-16B07B/2020	ncov	EPI_ISL_560238	?	2020-09-16	Europe	United Kingdom	Wales		Europe	United Kingdom	Wales	genome	29862	Human	?	?	20A.EU1	B.1.177.7	GV	Wales Specialist Virology Centre Sequencing lab: Pathogen Genomics Unit	COVID-19 Genomics UK (COG-UK) Consortium	Catherine Moore et al	https://www.gisaid.org	?	?	28/09/2020
Wales/PHWC-16B08A/2020	ncov	EPI_ISL_560239	?	2020-09-14	Europe	United Kingdom	Wales		Europe	United Kingdom	Wales	genome	29849	Human	?	?	20A.EU1	B.1.177	GV	Wales Specialist Virology Centre Sequencing lab: Pathogen Genomics Unit	COVID-19 Genomics UK (COG-UK) Consortium	Catherine Moore et al	https://www.gisaid.org	?	?	28/09/2020
Wales/PHWC-16B099/2020	ncov	EPI_ISL_560240	?	2020-09-10	Europe	United Kingdom	Wales		Europe	United Kingdom	Wales	genome	29876	Human	?	?	20B	B.1.1.315	GR	Wales Specialist Virology Centre Sequencing lab: Pathogen Genomics Unit	COVID-19 Genomics UK (COG-UK) Consortium	Catherine Moore et al	https://www.gisaid.org	?	?	28/09/2020
Wales/PHWC-16B0A8/2020	ncov	EPI_ISL_560241	?	2020-09-10	Europe	United Kingdom	Wales		Europe	United Kingdom	Wales	genome	29865	Human	?	?	20A.EU1	B.1.177	GV	Wales Specialist Virology Centre Sequencing lab: Pathogen Genomics Unit	COVID-19 Genomics UK (COG-UK) Consortium	Catherine Moore et al	https://www.gisaid.org	?	?	28/09/2020
Wales/PHWC-16B0B7/2020	ncov	EPI_ISL_560242	?	2020-09-12	Europe	United Kingdom	Wales		Europe	United Kingdom	Wales	genome	29829	Human	?	?	20A.EU1	B.1.177	GV	Wales Specialist Virology Centre Sequencing lab: Pathogen Genomics Unit	COVID-19 Genomics UK (COG-UK) Consortium	Catherine Moore et al	https://www.gisaid.org	?	?	28/09/2020
Wales/PHWC-16B0D5/2020	ncov	EPI_ISL_560243	?	2020-09-15	Europe	United Kingdom	Wales		Europe	United Kingdom	Wales	genome	29863	Human	?	?	20B	B.1.1.37	GR	Wales Specialist Virology Centre Sequencing lab: Pathogen Genomics Unit	COVID-19 Genomics UK (COG-UK) Consortium	Catherine Moore et al	https://www.gisaid.org	?	?	28/09/2020
Wales/PHWC-16B0E4/2020	ncov	EPI_ISL_560244	?	2020-09-14	Europe	United Kingdom	Wales		Europe	United Kingdom	Wales	genome	29865	Human	?	?	20B	B.1.1.315	GR	Wales Specialist Virology Centre Sequencing lab: Pathogen Genomics Unit	COVID-19 Genomics UK (COG-UK) Consortium	Catherine Moore et al	https://www.gisaid.org	?	?	28/09/2020
Wales/PHWC-16B10F/2020	ncov	EPI_ISL_560245	?	2020-09-13	Europe	United Kingdom	Wales		Europe	United Kingdom	Wales	genome	29898	Human	?	?	20A.EU1	B.1.177	GV	Wales Specialist Virology Centre Sequencing lab: Pathogen Genomics Unit	COVID-19 Genomics UK (COG-UK) Consortium	Catherine Moore et al	https://www.gisaid.org	?	?	28/09/2020
Wales/PHWC-16B11E/2020	ncov	EPI_ISL_560246	?	2020-09-14	Europe	United Kingdom	Wales		Europe	United Kingdom	Wales	genome	29864	Human	?	?	20A.EU1	B.1.177	GV	Wales Specialist Virology Centre Sequencing lab: Pathogen Genomics Unit	COVID-19 Genomics UK (COG-UK) Consortium	Catherine Moore et al	https://www.gisaid.org	?	?	28/09/2020
Wales/PHWC-16B12D/2020	ncov	EPI_ISL_560247	?	2020-09-16	Europe	United Kingdom	Wales		Europe	United Kingdom	Wales	genome	29865	Human	?	?	20A.EU1	B.1.177	GV	Wales Specialist Virology Centre Sequencing lab: Pathogen Genomics Unit	COVID-19 Genomics UK (COG-UK) Consortium	Catherine Moore et al	https://www.gisaid.org	?	?	28/09/2020
Wales/PHWC-16B13C/2020	ncov	EPI_ISL_560248	?	2020-09-14	Europe	United Kingdom	Wales		Europe	United Kingdom	Wales	genome	29892	Human	?	?	20A.EU1	B.1.177	GV	Wales Specialist Virology Centre Sequencing lab: Pathogen Genomics Unit	COVID-19 Genomics UK (COG-UK) Consortium	Catherine Moore et al	https://www.gisaid.org	?	?	28/09/2020
Wales/PHWC-16B14B/2020	ncov	EPI_ISL_560249	?	2020-09-12	Europe	United Kingdom	Wales		Europe	United Kingdom	Wales	genome	29903	Human	?	?	20B	B.1.1.315	GR	Wales Specialist Virology Centre Sequencing lab: Pathogen Genomics Unit	COVID-19 Genomics UK (COG-UK) Consortium	Catherine Moore et al	https://www.gisaid.org	?	?	28/09/2020
Wales/PHWC-16B15A/2020	ncov	EPI_ISL_560250	?	2020-09-16	Europe	United Kingdom	Wales		Europe	United Kingdom	Wales	genome	29899	Human	?	?	20A.EU1	B.1.177	GV	Wales Specialist Virology Centre Sequencing lab: Pathogen Genomics Unit	COVID-19 Genomics UK (COG-UK) Consortium	Catherine Moore et al	https://www.gisaid.org	?	?	28/09/2020
Wales/PHWC-16B169/2020	ncov	EPI_ISL_560251	?	2020-09-15	Europe	United Kingdom	Wales		Europe	United Kingdom	Wales	genome	29863	Human	?	?	20A.EU1	B.1.177	GV	Wales Specialist Virology Centre Sequencing lab: Pathogen Genomics Unit	COVID-19 Genomics UK (COG-UK) Consortium	Catherine Moore et al	https://www.gisaid.org	?	?	28/09/2020
Wales/PHWC-16B178/2020	ncov	EPI_ISL_560252	?	2020-09-16	Europe	United Kingdom	Wales		Europe	United Kingdom	Wales	genome	29865	Human	?	?	20A.EU1	B.1.177.7	GV	Wales Specialist Virology Centre Sequencing lab: Pathogen Genomics Unit	COVID-19 Genomics UK (COG-UK) Consortium	Catherine Moore et al	https://www.gisaid.org	?	?	28/09/2020
Wales/PHWC-16B187/2020	ncov	EPI_ISL_560253	?	2020-09-15	Europe	United Kingdom	Wales		Europe	United Kingdom	Wales	genome	29843	Human	?	?	20A	B.1.36	GH	Wales Specialist Virology Centre Sequencing lab: Pathogen Genomics Unit	COVID-19 Genomics UK (COG-UK) Consortium	Catherine Moore et al	https://www.gisaid.org	?	?	28/09/2020
Wales/PHWC-16B196/2020	ncov	EPI_ISL_560254	?	2020-09-16	Europe	United Kingdom	Wales		Europe	United Kingdom	Wales	genome	29891	Human	?	?	20A	B.1.258.7	G	Wales Specialist Virology Centre Sequencing lab: Pathogen Genomics Unit	COVID-19 Genomics UK (COG-UK) Consortium	Catherine Moore et al	https://www.gisaid.org	?	?	28/09/2020
Wales/PHWC-16B1A5/2020	ncov	EPI_ISL_560255	?	2020-09-16	Europe	United Kingdom	Wales		Europe	United Kingdom	Wales	genome	29865	Human	?	?	20B	B.1.1.37	GR	Wales Specialist Virology Centre Sequencing lab: Pathogen Genomics Unit	COVID-19 Genomics UK (COG-UK) Consortium	Catherine Moore et al	https://www.gisaid.org	?	?	28/09/2020
Wales/PHWC-16B1B4/2020	ncov	EPI_ISL_560256	?	2020-09-16	Europe	United Kingdom	Wales		Europe	United Kingdom	Wales	genome	29865	Human	?	?	20B	B.1.1.37	GR	Wales Specialist Virology Centre Sequencing lab: Pathogen Genomics Unit	COVID-19 Genomics UK (COG-UK) Consortium	Catherine Moore et al	https://www.gisaid.org	?	?	28/09/2020
Wales/PHWC-16B1C3/2020	ncov	EPI_ISL_560257	?	2020-09-14	Europe	United Kingdom	Wales		Europe	United Kingdom	Wales	genome	29893	Human	?	?	20A.EU1	B.1.177	GV	Wales Specialist Virology Centre Sequencing lab: Pathogen Genomics Unit	COVID-19 Genomics UK (COG-UK) Consortium	Catherine Moore et al	https://www.gisaid.org	?	?	28/09/2020
Wales/PHWC-16B1D2/2020	ncov	EPI_ISL_560258	?	2020-09-15	Europe	United Kingdom	Wales		Europe	United Kingdom	Wales	genome	29854	Human	?	?	20A.EU1	B.1.177	GV	Wales Specialist Virology Centre Sequencing lab: Pathogen Genomics Unit	COVID-19 Genomics UK (COG-UK) Consortium	Catherine Moore et al	https://www.gisaid.org	?	?	28/09/2020
Wales/PHWC-16B1E1/2020	ncov	EPI_ISL_560259	?	2020-09-14	Europe	United Kingdom	Wales		Europe	United Kingdom	Wales	genome	29862	Human	?	?	20A.EU1	B.1.177	GV	Wales Specialist Virology Centre Sequencing lab: Pathogen Genomics Unit	COVID-19 Genomics UK (COG-UK) Consortium	Catherine Moore et al	https://www.gisaid.org	?	?	28/09/2020
Wales/PHWC-16B21B/2020	ncov	EPI_ISL_560260	?	2020-09-15	Europe	United Kingdom	Wales		Europe	United Kingdom	Wales	genome	29828	Human	?	?	20A.EU1	B.1.177.3	GV	Wales Specialist Virology Centre Sequencing lab: Pathogen Genomics Unit	COVID-19 Genomics UK (COG-UK) Consortium	Catherine Moore et al	https://www.gisaid.org	?	?	28/09/2020
Wales/PHWC-16B22A/2020	ncov	EPI_ISL_560261	?	2020-09-15	Europe	United Kingdom	Wales		Europe	United Kingdom	Wales	genome	29821	Human	?	?	20B	B.1.1.315	GR	Wales Specialist Virology Centre Sequencing lab: Pathogen Genomics Unit	COVID-19 Genomics UK (COG-UK) Consortium	Catherine Moore et al	https://www.gisaid.org	?	?	28/09/2020
Wales/PHWC-16B239/2020	ncov	EPI_ISL_560262	?	2020-09-16	Europe	United Kingdom	Wales		Europe	United Kingdom	Wales	genome	29865	Human	?	?	20A.EU1	B.1.177	GV	Wales Specialist Virology Centre Sequencing lab: Pathogen Genomics Unit	COVID-19 Genomics UK (COG-UK) Consortium	Catherine Moore et al	https://www.gisaid.org	?	?	28/09/2020
Wales/PHWC-16B248/2020	ncov	EPI_ISL_560263	?	2020-09-15	Europe	United Kingdom	Wales		Europe	United Kingdom	Wales	genome	29864	Human	?	?	20A.EU1	B.1.177	GV	Wales Specialist Virology Centre Sequencing lab: Pathogen Genomics Unit	COVID-19 Genomics UK (COG-UK) Consortium	Catherine Moore et al	https://www.gisaid.org	?	?	28/09/2020
Wales/PHWC-16B257/2020	ncov	EPI_ISL_560264	?	2020-09-15	Europe	United Kingdom	Wales		Europe	United Kingdom	Wales	genome	29875	Human	?	?	20B	B.1.1.307	GR	Wales Specialist Virology Centre Sequencing lab: Pathogen Genomics Unit	COVID-19 Genomics UK (COG-UK) Consortium	Catherine Moore et al	https://www.gisaid.org	?	?	28/09/2020
Wales/PHWC-16B266/2020	ncov	EPI_ISL_560265	?	2020-09-15	Europe	United Kingdom	Wales		Europe	United Kingdom	Wales	genome	29849	Human	?	?	20A.EU1	B.1.177	GV	Wales Specialist Virology Centre Sequencing lab: Pathogen Genomics Unit	COVID-19 Genomics UK (COG-UK) Consortium	Catherine Moore et al	https://www.gisaid.org	?	?	28/09/2020
Wales/PHWC-16B275/2020	ncov	EPI_ISL_560266	?	2020-09-13	Europe	United Kingdom	Wales		Europe	United Kingdom	Wales	genome	29898	Human	?	?	20A.EU1	B.1.177	GV	Wales Specialist Virology Centre Sequencing lab: Pathogen Genomics Unit	COVID-19 Genomics UK (COG-UK) Consortium	Catherine Moore et al	https://www.gisaid.org	?	?	28/09/2020
Wales/PHWC-16B293/2020	ncov	EPI_ISL_560267	?	2020-09-14	Europe	United Kingdom	Wales		Europe	United Kingdom	Wales	genome	29874	Human	?	?	20A	B.1.258.7	G	Wales Specialist Virology Centre Sequencing lab: Pathogen Genomics Unit	COVID-19 Genomics UK (COG-UK) Consortium	Catherine Moore et al	https://www.gisaid.org	?	?	28/09/2020
Wales/PHWC-16B2A2/2020	ncov	EPI_ISL_560268	?	2020-09-14	Europe	United Kingdom	Wales		Europe	United Kingdom	Wales	genome	29865	Human	?	?	20A.EU1	B.1.177	GV	Wales Specialist Virology Centre Sequencing lab: Pathogen Genomics Unit	COVID-19 Genomics UK (COG-UK) Consortium	Catherine Moore et al	https://www.gisaid.org	?	?	28/09/2020
Wales/PHWC-16B2B1/2020	ncov	EPI_ISL_560269	?	2020-09-14	Europe	United Kingdom	Wales		Europe	United Kingdom	Wales	genome	29864	Human	?	?	20A.EU1	B.1.177	GV	Wales Specialist Virology Centre Sequencing lab: Pathogen Genomics Unit	COVID-19 Genomics UK (COG-UK) Consortium	Catherine Moore et al	https://www.gisaid.org	?	?	28/09/2020
Wales/PHWC-16B2DF/2020	ncov	EPI_ISL_560270	?	2020-09-11	Europe	United Kingdom	Wales		Europe	United Kingdom	Wales	genome	29490	Human	?	?	20A.EU1	B.1.177	GV	Wales Specialist Virology Centre Sequencing lab: Pathogen Genomics Unit	COVID-19 Genomics UK (COG-UK) Consortium	Catherine Moore et al	https://www.gisaid.org	?	?	28/09/2020
Wales/PHWC-16B2EE/2020	ncov	EPI_ISL_560271	?	2020-09-11	Europe	United Kingdom	Wales		Europe	United Kingdom	Wales	genome	29862	Human	?	?	20A.EU1	B.1.177	GV	Wales Specialist Virology Centre Sequencing lab: Pathogen Genomics Unit	COVID-19 Genomics UK (COG-UK) Consortium	Catherine Moore et al	https://www.gisaid.org	?	?	28/09/2020
Wales/PHWC-16B2FD/2020	ncov	EPI_ISL_560272	?	2020-09-14	Europe	United Kingdom	Wales		Europe	United Kingdom	Wales	genome	29861	Human	?	?	20B	B.1.1.315	GR	Wales Specialist Virology Centre Sequencing lab: Pathogen Genomics Unit	COVID-19 Genomics UK (COG-UK) Consortium	Catherine Moore et al	https://www.gisaid.org	?	?	28/09/2020
Wales/PHWC-16B318/2020	ncov	EPI_ISL_560273	?	2020-09-16	Europe	United Kingdom	Wales		Europe	United Kingdom	Wales	genome	29865	Human	?	?	20B	B.1.1.37	GR	Wales Specialist Virology Centre Sequencing lab: Pathogen Genomics Unit	COVID-19 Genomics UK (COG-UK) Consortium	Catherine Moore et al	https://www.gisaid.org	?	?	28/09/2020
Wales/PHWC-16B327/2020	ncov	EPI_ISL_560274	?	2020-09-15	Europe	United Kingdom	Wales		Europe	United Kingdom	Wales	genome	29858	Human	?	?	20A.EU1	B.1.177	GV	Wales Specialist Virology Centre Sequencing lab: Pathogen Genomics Unit	COVID-19 Genomics UK (COG-UK) Consortium	Catherine Moore et al	https://www.gisaid.org	?	?	28/09/2020
Wales/PHWC-16B336/2020	ncov	EPI_ISL_560275	?	2020-09-16	Europe	United Kingdom	Wales		Europe	United Kingdom	Wales	genome	29859	Human	?	?	20A	B.1.258.7	G	Wales Specialist Virology Centre Sequencing lab: Pathogen Genomics Unit	COVID-19 Genomics UK (COG-UK) Consortium	Catherine Moore et al	https://www.gisaid.org	?	?	28/09/2020
Wales/PHWC-16B345/2020	ncov	EPI_ISL_560276	?	2020-09-14	Europe	United Kingdom	Wales		Europe	United Kingdom	Wales	genome	29864	Human	?	?	20A.EU1	B.1.177	GV	Wales Specialist Virology Centre Sequencing lab: Pathogen Genomics Unit	COVID-19 Genomics UK (COG-UK) Consortium	Catherine Moore et al	https://www.gisaid.org	?	?	28/09/2020
Wales/PHWC-16B354/2020	ncov	EPI_ISL_560277	?	2020-09-15	Europe	United Kingdom	Wales		Europe	United Kingdom	Wales	genome	29853	Human	?	?	20A.EU1	A.2	G	Wales Specialist Virology Centre Sequencing lab: Pathogen Genomics Unit	COVID-19 Genomics UK (COG-UK) Consortium	Catherine Moore et al	https://www.gisaid.org	?	?	28/09/2020
Wales/PHWC-16B363/2020	ncov	EPI_ISL_560278	?	2020-09-09	Europe	United Kingdom	Wales		Europe	United Kingdom	Wales	genome	29858	Human	?	?	20A.EU1	B.1.177	GV	Wales Specialist Virology Centre Sequencing lab: Pathogen Genomics Unit	COVID-19 Genomics UK (COG-UK) Consortium	Catherine Moore et al	https://www.gisaid.org	?	?	28/09/2020
Wales/PHWC-16B372/2020	ncov	EPI_ISL_560279	?	2020-09-17	Europe	United Kingdom	Wales		Europe	United Kingdom	Wales	genome	29903	Human	?	?	20A.EU1	B.1.177	GV	Wales Specialist Virology Centre Sequencing lab: Pathogen Genomics Unit	COVID-19 Genomics UK (COG-UK) Consortium	Catherine Moore et al	https://www.gisaid.org	?	?	28/09/2020
Wales/PHWC-16B381/2020	ncov	EPI_ISL_560280	?	2020-09-16	Europe	United Kingdom	Wales		Europe	United Kingdom	Wales	genome	29865	Human	?	?	20A.EU1	B.1.177	GV	Wales Specialist Virology Centre Sequencing lab: Pathogen Genomics Unit	COVID-19 Genomics UK (COG-UK) Consortium	Catherine Moore et al	https://www.gisaid.org	?	?	28/09/2020
Wales/PHWC-16B390/2020	ncov	EPI_ISL_560281	?	2020-09-15	Europe	United Kingdom	Wales		Europe	United Kingdom	Wales	genome	29851	Human	?	?	20A	B.1.36.17	GH	Wales Specialist Virology Centre Sequencing lab: Pathogen Genomics Unit	COVID-19 Genomics UK (COG-UK) Consortium	Catherine Moore et al	https://www.gisaid.org	?	?	28/09/2020
Wales/PHWC-16B3AF/2020	ncov	EPI_ISL_560282	?	2020-09-16	Europe	United Kingdom	Wales		Europe	United Kingdom	Wales	genome	29865	Human	?	?	20A.EU1	B.1.177	GV	Wales Specialist Virology Centre Sequencing lab: Pathogen Genomics Unit	COVID-19 Genomics UK (COG-UK) Consortium	Catherine Moore et al	https://www.gisaid.org	?	?	28/09/2020
Wales/PHWC-16B3BE/2020	ncov	EPI_ISL_560283	?	2020-09-16	Europe	United Kingdom	Wales		Europe	United Kingdom	Wales	genome	29859	Human	?	?	20A	B.1.258.7	G	Wales Specialist Virology Centre Sequencing lab: Pathogen Genomics Unit	COVID-19 Genomics UK (COG-UK) Consortium	Catherine Moore et al	https://www.gisaid.org	?	?	28/09/2020
Wales/PHWC-16B3CD/2020	ncov	EPI_ISL_560284	?	2020-09-13	Europe	United Kingdom	Wales		Europe	United Kingdom	Wales	genome	29861	Human	?	?	20A.EU1	B.1.177	GV	Wales Specialist Virology Centre Sequencing lab: Pathogen Genomics Unit	COVID-19 Genomics UK (COG-UK) Consortium	Catherine Moore et al	https://www.gisaid.org	?	?	28/09/2020
Wales/PHWC-16B3DC/2020	ncov	EPI_ISL_560285	?	2020-09-10	Europe	United Kingdom	Wales		Europe	United Kingdom	Wales	genome	29849	Human	?	?	20A.EU1	B.1.177	GV	Wales Specialist Virology Centre Sequencing lab: Pathogen Genomics Unit	COVID-19 Genomics UK (COG-UK) Consortium	Catherine Moore et al	https://www.gisaid.org	?	?	28/09/2020
Wales/PHWC-16B3EB/2020	ncov	EPI_ISL_560286	?	2020-09-16	Europe	United Kingdom	Wales		Europe	United Kingdom	Wales	genome	29865	Human	?	?	20A.EU1	B.1.177	GV	Wales Specialist Virology Centre Sequencing lab: Pathogen Genomics Unit	COVID-19 Genomics UK (COG-UK) Consortium	Catherine Moore et al	https://www.gisaid.org	?	?	28/09/2020
Wales/PHWC-16B406/2020	ncov	EPI_ISL_560287	?	2020-09-14	Europe	United Kingdom	Wales		Europe	United Kingdom	Wales	genome	29871	Human	?	?	20A.EU1	B.1.177	GV	Wales Specialist Virology Centre Sequencing lab: Pathogen Genomics Unit	COVID-19 Genomics UK (COG-UK) Consortium	Catherine Moore et al	https://www.gisaid.org	?	?	28/09/2020
Wales/PHWC-16B424/2020	ncov	EPI_ISL_560288	?	2020-09-15	Europe	United Kingdom	Wales		Europe	United Kingdom	Wales	genome	29865	Human	?	?	20A.EU1	B.1.177	GV	Wales Specialist Virology Centre Sequencing lab: Pathogen Genomics Unit	COVID-19 Genomics UK (COG-UK) Consortium	Catherine Moore et al	https://www.gisaid.org	?	?	28/09/2020
Wales/PHWC-16B433/2020	ncov	EPI_ISL_560289	?	2020-09-14	Europe	United Kingdom	Wales		Europe	United Kingdom	Wales	genome	29888	Human	?	?	20A.EU1	B.1.177	GV	Wales Specialist Virology Centre Sequencing lab: Pathogen Genomics Unit	COVID-19 Genomics UK (COG-UK) Consortium	Catherine Moore et al	https://www.gisaid.org	?	?	28/09/2020
Wales/PHWC-16B442/2020	ncov	EPI_ISL_560290	?	2020-09-14	Europe	United Kingdom	Wales		Europe	United Kingdom	Wales	genome	29858	Human	?	?	20A	B.1.258.7	G	Wales Specialist Virology Centre Sequencing lab: Pathogen Genomics Unit	COVID-19 Genomics UK (COG-UK) Consortium	Catherine Moore et al	https://www.gisaid.org	?	?	28/09/2020
Wales/PHWC-16B47F/2020	ncov	EPI_ISL_560291	?	2020-09-16	Europe	United Kingdom	Wales		Europe	United Kingdom	Wales	genome	29865	Human	?	?	20A.EU1	B.1.177	GV	Wales Specialist Virology Centre Sequencing lab: Pathogen Genomics Unit	COVID-19 Genomics UK (COG-UK) Consortium	Catherine Moore et al	https://www.gisaid.org	?	?	28/09/2020
Wales/PHWC-16B49D/2020	ncov	EPI_ISL_560292	?	2020-09-15	Europe	United Kingdom	Wales		Europe	United Kingdom	Wales	genome	29861	Human	?	?	20A.EU1	B.1.177	GV	Wales Specialist Virology Centre Sequencing lab: Pathogen Genomics Unit	COVID-19 Genomics UK (COG-UK) Consortium	Catherine Moore et al	https://www.gisaid.org	?	?	28/09/2020
Wales/PHWC-16B4AC/2020	ncov	EPI_ISL_560293	?	2020-09-13	Europe	United Kingdom	Wales		Europe	United Kingdom	Wales	genome	29858	Human	?	?	20A.EU1	B.1.177.15	GV	Wales Specialist Virology Centre Sequencing lab: Pathogen Genomics Unit	COVID-19 Genomics UK (COG-UK) Consortium	Catherine Moore et al	https://www.gisaid.org	?	?	28/09/2020
Wales/PHWC-16B4BB/2020	ncov	EPI_ISL_560294	?	2020-09-14	Europe	United Kingdom	Wales		Europe	United Kingdom	Wales	genome	29856	Human	?	?	20A.EU1	B.1.177	GV	Wales Specialist Virology Centre Sequencing lab: Pathogen Genomics Unit	COVID-19 Genomics UK (COG-UK) Consortium	Catherine Moore et al	https://www.gisaid.org	?	?	28/09/2020
Wales/PHWC-16B4CA/2020	ncov	EPI_ISL_560295	?	2020-09-15	Europe	United Kingdom	Wales		Europe	United Kingdom	Wales	genome	29864	Human	?	?	20A.EU1	B.1.177	GV	Wales Specialist Virology Centre Sequencing lab: Pathogen Genomics Unit	COVID-19 Genomics UK (COG-UK) Consortium	Catherine Moore et al	https://www.gisaid.org	?	?	28/09/2020
Wales/PHWC-16B4D9/2020	ncov	EPI_ISL_560296	?	2020-09-14	Europe	United Kingdom	Wales		Europe	United Kingdom	Wales	genome	29881	Human	?	?	20A.EU1	B.1.177	GV	Wales Specialist Virology Centre Sequencing lab: Pathogen Genomics Unit	COVID-19 Genomics UK (COG-UK) Consortium	Catherine Moore et al	https://www.gisaid.org	?	?	28/09/2020
Wales/PHWC-16B4E8/2020	ncov	EPI_ISL_560297	?	2020-09-16	Europe	United Kingdom	Wales		Europe	United Kingdom	Wales	genome	29900	Human	?	?	20A.EU1	B.1.177	GV	Wales Specialist Virology Centre Sequencing lab: Pathogen Genomics Unit	COVID-19 Genomics UK (COG-UK) Consortium	Catherine Moore et al	https://www.gisaid.org	?	?	28/09/2020
Wales/PHWC-16B4F7/2020	ncov	EPI_ISL_560298	?	2020-09-14	Europe	United Kingdom	Wales		Europe	United Kingdom	Wales	genome	29880	Human	?	?	20A	B.1	G	Wales Specialist Virology Centre Sequencing lab: Pathogen Genomics Unit	COVID-19 Genomics UK (COG-UK) Consortium	Catherine Moore et al	https://www.gisaid.org	?	?	28/09/2020
Wales/PHWC-16B503/2020	ncov	EPI_ISL_560299	?	2020-09-14	Europe	United Kingdom	Wales		Europe	United Kingdom	Wales	genome	29891	Human	?	?	20A.EU1	B.1.177	GV	Wales Specialist Virology Centre Sequencing lab: Pathogen Genomics Unit	COVID-19 Genomics UK (COG-UK) Consortium	Catherine Moore et al	https://www.gisaid.org	?	?	28/09/2020
Wales/PHWC-16B512/2020	ncov	EPI_ISL_560300	?	2020-09-13	Europe	United Kingdom	Wales		Europe	United Kingdom	Wales	genome	29893	Human	?	?	20A.EU1	B.1.177	GV	Wales Specialist Virology Centre Sequencing lab: Pathogen Genomics Unit	COVID-19 Genomics UK (COG-UK) Consortium	Catherine Moore et al	https://www.gisaid.org	?	?	28/09/2020
Wales/PHWC-16B54F/2020	ncov	EPI_ISL_560301	?	2020-09-15	Europe	United Kingdom	Wales		Europe	United Kingdom	Wales	genome	29865	Human	?	?	20A.EU1	B.1.177	GV	Wales Specialist Virology Centre Sequencing lab: Pathogen Genomics Unit	COVID-19 Genomics UK (COG-UK) Consortium	Catherine Moore et al	https://www.gisaid.org	?	?	28/09/2020
Wales/PHWC-16B55E/2020	ncov	EPI_ISL_560302	?	2020-09-16	Europe	United Kingdom	Wales		Europe	United Kingdom	Wales	genome	29842	Human	?	?	20A.EU1	B.1.177	GV	Wales Specialist Virology Centre Sequencing lab: Pathogen Genomics Unit	COVID-19 Genomics UK (COG-UK) Consortium	Catherine Moore et al	https://www.gisaid.org	?	?	28/09/2020
Wales/PHWC-16B56D/2020	ncov	EPI_ISL_560303	?	2020-09-15	Europe	United Kingdom	Wales		Europe	United Kingdom	Wales	genome	29864	Human	?	?	20A.EU1	B.1.177	GV	Wales Specialist Virology Centre Sequencing lab: Pathogen Genomics Unit	COVID-19 Genomics UK (COG-UK) Consortium	Catherine Moore et al	https://www.gisaid.org	?	?	28/09/2020
Wales/PHWC-16B57C/2020	ncov	EPI_ISL_560304	?	2020-09-16	Europe	United Kingdom	Wales		Europe	United Kingdom	Wales	genome	29865	Human	?	?	20A.EU1	B.1.177	GV	Wales Specialist Virology Centre Sequencing lab: Pathogen Genomics Unit	COVID-19 Genomics UK (COG-UK) Consortium	Catherine Moore et al	https://www.gisaid.org	?	?	28/09/2020
Wales/PHWC-16B58B/2020	ncov	EPI_ISL_573873	?	2020-09-18	Europe	United Kingdom	Wales		Europe	United Kingdom	Wales	genome	29873	Human	?	?	20A.EU1	B.1.177.3	GV	Wales Specialist Virology Centre Sequencing lab: Pathogen Genomics Unit	COVID-19 Genomics UK (COG-UK) Consortium	Catherine Moore et al	https://www.gisaid.org	?	?	05/10/2020
Wales/PHWC-16B59A/2020	ncov	EPI_ISL_573874	?	2020-09-19	Europe	United Kingdom	Wales		Europe	United Kingdom	Wales	genome	29865	Human	?	?	20B	B.1.1.70	GR	Wales Specialist Virology Centre Sequencing lab: Pathogen Genomics Unit	COVID-19 Genomics UK (COG-UK) Consortium	Catherine Moore et al	https://www.gisaid.org	?	?	05/10/2020
Wales/PHWC-16B5A9/2020	ncov	EPI_ISL_572487	?	2020-09-19	Europe	United Kingdom	Wales		Europe	United Kingdom	Wales	genome	29865	Human	?	?	20A.EU1	B.1.177	GV	Wales Specialist Virology Centre Sequencing lab: Pathogen Genomics Unit	COVID-19 Genomics UK (COG-UK) Consortium	Catherine Moore et al	https://www.gisaid.org	?	?	05/10/2020
Wales/PHWC-16B5B8/2020	ncov	EPI_ISL_573875	?	2020-09-17	Europe	United Kingdom	Wales		Europe	United Kingdom	Wales	genome	29891	Human	?	?	20A.EU1	B.1.177	GV	Wales Specialist Virology Centre Sequencing lab: Pathogen Genomics Unit	COVID-19 Genomics UK (COG-UK) Consortium	Catherine Moore et al	https://www.gisaid.org	?	?	05/10/2020
Wales/PHWC-16B5C7/2020	ncov	EPI_ISL_573876	?	2020-09-18	Europe	United Kingdom	Wales		Europe	United Kingdom	Wales	genome	29886	Human	?	?	20A.EU1	B.1.177	GV	Wales Specialist Virology Centre Sequencing lab: Pathogen Genomics Unit	COVID-19 Genomics UK (COG-UK) Consortium	Catherine Moore et al	https://www.gisaid.org	?	?	05/10/2020
Wales/PHWC-16B5D6/2020	ncov	EPI_ISL_573877	?	2020-09-17	Europe	United Kingdom	Wales		Europe	United Kingdom	Wales	genome	29858	Human	?	?	20A.EU1	B.1.177	GV	Wales Specialist Virology Centre Sequencing lab: Pathogen Genomics Unit	COVID-19 Genomics UK (COG-UK) Consortium	Catherine Moore et al	https://www.gisaid.org	?	?	05/10/2020
Wales/PHWC-16B5E5/2020	ncov	EPI_ISL_573878	?	2020-09-19	Europe	United Kingdom	Wales		Europe	United Kingdom	Wales	genome	29815	Human	?	?	20A.EU1	B.1.177	GV	Wales Specialist Virology Centre Sequencing lab: Pathogen Genomics Unit	COVID-19 Genomics UK (COG-UK) Consortium	Catherine Moore et al	https://www.gisaid.org	?	?	05/10/2020
Wales/PHWC-16B5F4/2020	ncov	EPI_ISL_572875	?	2020-09-18	Europe	United Kingdom	Wales		Europe	United Kingdom	Wales	genome	29819	Human	?	?	20A	B.1.258.7	G	Wales Specialist Virology Centre Sequencing lab: Pathogen Genomics Unit	COVID-19 Genomics UK (COG-UK) Consortium	Catherine Moore et al	https://www.gisaid.org	?	?	05/10/2020
Wales/PHWC-16B600/2020	ncov	EPI_ISL_573879	?	2020-09-19	Europe	United Kingdom	Wales		Europe	United Kingdom	Wales	genome	29861	Human	?	?	20A.EU1	B.1.177	GV	Wales Specialist Virology Centre Sequencing lab: Pathogen Genomics Unit	COVID-19 Genomics UK (COG-UK) Consortium	Catherine Moore et al	https://www.gisaid.org	?	?	05/10/2020
Wales/PHWC-16B61F/2020	ncov	EPI_ISL_573880	?	2020-09-14	Europe	United Kingdom	Wales		Europe	United Kingdom	Wales	genome	29886	Human	?	?	20A.EU1	B.1.177	GV	Wales Specialist Virology Centre Sequencing lab: Pathogen Genomics Unit	COVID-19 Genomics UK (COG-UK) Consortium	Catherine Moore et al	https://www.gisaid.org	?	?	05/10/2020
Wales/PHWC-16B62E/2020	ncov	EPI_ISL_573881	?	2020-09-21	Europe	United Kingdom	Wales		Europe	United Kingdom	Wales	genome	29891	Human	?	?	20A.EU1	B.1.177	GV	Wales Specialist Virology Centre Sequencing lab: Pathogen Genomics Unit	COVID-19 Genomics UK (COG-UK) Consortium	Catherine Moore et al	https://www.gisaid.org	?	?	05/10/2020
Wales/PHWC-16B63D/2020	ncov	EPI_ISL_573882	?	2020-09-18	Europe	United Kingdom	Wales		Europe	United Kingdom	Wales	genome	29865	Human	?	?	20A.EU1	B.1.177	GV	Wales Specialist Virology Centre Sequencing lab: Pathogen Genomics Unit	COVID-19 Genomics UK (COG-UK) Consortium	Catherine Moore et al	https://www.gisaid.org	?	?	05/10/2020
Wales/PHWC-16B64C/2020	ncov	EPI_ISL_573883	?	2020-09-15	Europe	United Kingdom	Wales		Europe	United Kingdom	Wales	genome	29865	Human	?	?	20A.EU1	B.1.177	GV	Wales Specialist Virology Centre Sequencing lab: Pathogen Genomics Unit	COVID-19 Genomics UK (COG-UK) Consortium	Catherine Moore et al	https://www.gisaid.org	?	?	05/10/2020
Wales/PHWC-16B65B/2020	ncov	EPI_ISL_572580	?	2020-09-15	Europe	United Kingdom	Wales		Europe	United Kingdom	Wales	genome	29864	Human	?	?	20A.EU1	B.1.177	GV	Wales Specialist Virology Centre Sequencing lab: Pathogen Genomics Unit	COVID-19 Genomics UK (COG-UK) Consortium	Catherine Moore et al	https://www.gisaid.org	?	?	05/10/2020
Wales/PHWC-16B66A/2020	ncov	EPI_ISL_572645	?	2020-09-19	Europe	United Kingdom	Wales		Europe	United Kingdom	Wales	genome	29865	Human	?	?	20A.EU1	B.1.177.7	GV	Wales Specialist Virology Centre Sequencing lab: Pathogen Genomics Unit	COVID-19 Genomics UK (COG-UK) Consortium	Catherine Moore et al	https://www.gisaid.org	?	?	05/10/2020
Wales/PHWC-16B679/2020	ncov	EPI_ISL_573884	?	2020-09-15	Europe	United Kingdom	Wales		Europe	United Kingdom	Wales	genome	29864	Human	?	?	20A.EU1	B.1.177	GV	Wales Specialist Virology Centre Sequencing lab: Pathogen Genomics Unit	COVID-19 Genomics UK (COG-UK) Consortium	Catherine Moore et al	https://www.gisaid.org	?	?	05/10/2020
Wales/PHWC-16B688/2020	ncov	EPI_ISL_573885	?	2020-09-15	Europe	United Kingdom	Wales		Europe	United Kingdom	Wales	genome	29893	Human	?	?	20A.EU1	B.1.177	GV	Wales Specialist Virology Centre Sequencing lab: Pathogen Genomics Unit	COVID-19 Genomics UK (COG-UK) Consortium	Catherine Moore et al	https://www.gisaid.org	?	?	05/10/2020
Wales/PHWC-16B697/2020	ncov	EPI_ISL_573886	?	2020-09-18	Europe	United Kingdom	Wales		Europe	United Kingdom	Wales	genome	29864	Human	?	?	20A.EU1	B.1.177	GV	Wales Specialist Virology Centre Sequencing lab: Pathogen Genomics Unit	COVID-19 Genomics UK (COG-UK) Consortium	Catherine Moore et al	https://www.gisaid.org	?	?	05/10/2020
Wales/PHWC-16B6A6/2020	ncov	EPI_ISL_572766	?	2020-09-19	Europe	United Kingdom	Wales		Europe	United Kingdom	Wales	genome	29856	Human	?	?	20A.EU1	B.1.177	GV	Wales Specialist Virology Centre Sequencing lab: Pathogen Genomics Unit	COVID-19 Genomics UK (COG-UK) Consortium	Catherine Moore et al	https://www.gisaid.org	?	?	05/10/2020
Wales/PHWC-16B6B5/2020	ncov	EPI_ISL_573887	?	2020-09-13	Europe	United Kingdom	Wales		Europe	United Kingdom	Wales	genome	29865	Human	?	?	20A.EU1	B.1.177	GV	Wales Specialist Virology Centre Sequencing lab: Pathogen Genomics Unit	COVID-19 Genomics UK (COG-UK) Consortium	Catherine Moore et al	https://www.gisaid.org	?	?	05/10/2020
Wales/PHWC-16B6C4/2020	ncov	EPI_ISL_573888	?	2020-09-17	Europe	United Kingdom	Wales		Europe	United Kingdom	Wales	genome	29865	Human	?	?	20A.EU1	B.1.177.7	GV	Wales Specialist Virology Centre Sequencing lab: Pathogen Genomics Unit	COVID-19 Genomics UK (COG-UK) Consortium	Catherine Moore et al	https://www.gisaid.org	?	?	05/10/2020
Wales/PHWC-16B6D3/2020	ncov	EPI_ISL_573889	?	2020-09-17	Europe	United Kingdom	Wales		Europe	United Kingdom	Wales	genome	29807	Human	?	?	20A.EU1	B.1.177	GV	Wales Specialist Virology Centre Sequencing lab: Pathogen Genomics Unit	COVID-19 Genomics UK (COG-UK) Consortium	Catherine Moore et al	https://www.gisaid.org	?	?	05/10/2020
Wales/PHWC-16B6E2/2020	ncov	EPI_ISL_573890	?	2020-09-18	Europe	United Kingdom	Wales		Europe	United Kingdom	Wales	genome	29887	Human	?	?	20A.EU1	B.1.177	GV	Wales Specialist Virology Centre Sequencing lab: Pathogen Genomics Unit	COVID-19 Genomics UK (COG-UK) Consortium	Catherine Moore et al	https://www.gisaid.org	?	?	05/10/2020
Wales/PHWC-16B6F1/2020	ncov	EPI_ISL_572876	?	2020-09-18	Europe	United Kingdom	Wales		Europe	United Kingdom	Wales	genome	29858	Human	?	?	20A	B.1.258.7	G	Wales Specialist Virology Centre Sequencing lab: Pathogen Genomics Unit	COVID-19 Genomics UK (COG-UK) Consortium	Catherine Moore et al	https://www.gisaid.org	?	?	05/10/2020
Wales/PHWC-16B70D/2020	ncov	EPI_ISL_573891	?	2020-09-14	Europe	United Kingdom	Wales		Europe	United Kingdom	Wales	genome	29865	Human	?	?	20A.EU1	B.1.177	GV	Wales Specialist Virology Centre Sequencing lab: Pathogen Genomics Unit	COVID-19 Genomics UK (COG-UK) Consortium	Catherine Moore et al	https://www.gisaid.org	?	?	05/10/2020
Wales/PHWC-16B71C/2020	ncov	EPI_ISL_573892	?	2020-09-18	Europe	United Kingdom	Wales		Europe	United Kingdom	Wales	genome	29813	Human	?	?	20A.EU1	B.1.177	GV	Wales Specialist Virology Centre Sequencing lab: Pathogen Genomics Unit	COVID-19 Genomics UK (COG-UK) Consortium	Catherine Moore et al	https://www.gisaid.org	?	?	05/10/2020
Wales/PHWC-16B72B/2020	ncov	EPI_ISL_573893	?	2020-09-16	Europe	United Kingdom	Wales		Europe	United Kingdom	Wales	genome	29891	Human	?	?	20A.EU1	B.1.177	GV	Wales Specialist Virology Centre Sequencing lab: Pathogen Genomics Unit	COVID-19 Genomics UK (COG-UK) Consortium	Catherine Moore et al	https://www.gisaid.org	?	?	05/10/2020
Wales/PHWC-16B73A/2020	ncov	EPI_ISL_573894	?	2020-09-14	Europe	United Kingdom	Wales		Europe	United Kingdom	Wales	genome	29865	Human	?	?	20B	B.1.1.315	GR	Wales Specialist Virology Centre Sequencing lab: Pathogen Genomics Unit	COVID-19 Genomics UK (COG-UK) Consortium	Catherine Moore et al	https://www.gisaid.org	?	?	05/10/2020
Wales/PHWC-16B749/2020	ncov	EPI_ISL_573895	?	2020-09-17	Europe	United Kingdom	Wales		Europe	United Kingdom	Wales	genome	29865	Human	?	?	20B	B.1.1.37	GR	Wales Specialist Virology Centre Sequencing lab: Pathogen Genomics Unit	COVID-19 Genomics UK (COG-UK) Consortium	Catherine Moore et al	https://www.gisaid.org	?	?	05/10/2020
Wales/PHWC-16B758/2020	ncov	EPI_ISL_573896	?	2020-09-14	Europe	United Kingdom	Wales		Europe	United Kingdom	Wales	genome	29863	Human	?	?	20A	B.1.160	GH	Wales Specialist Virology Centre Sequencing lab: Pathogen Genomics Unit	COVID-19 Genomics UK (COG-UK) Consortium	Catherine Moore et al	https://www.gisaid.org	?	?	05/10/2020
Wales/PHWC-16B767/2020	ncov	EPI_ISL_573897	?	2020-09-19	Europe	United Kingdom	Wales		Europe	United Kingdom	Wales	genome	29864	Human	?	?	20A.EU1	B.1.177	GV	Wales Specialist Virology Centre Sequencing lab: Pathogen Genomics Unit	COVID-19 Genomics UK (COG-UK) Consortium	Catherine Moore et al	https://www.gisaid.org	?	?	05/10/2020
Wales/PHWC-16B776/2020	ncov	EPI_ISL_573898	?	2020-09-16	Europe	United Kingdom	Wales		Europe	United Kingdom	Wales	genome	29864	Human	?	?	20A.EU1	B.1.177	GV	Wales Specialist Virology Centre Sequencing lab: Pathogen Genomics Unit	COVID-19 Genomics UK (COG-UK) Consortium	Catherine Moore et al	https://www.gisaid.org	?	?	05/10/2020
Wales/PHWC-16B785/2020	ncov	EPI_ISL_573899	?	2020-09-19	Europe	United Kingdom	Wales		Europe	United Kingdom	Wales	genome	29874	Human	?	?	20A.EU1	B.1.177.7	GV	Wales Specialist Virology Centre Sequencing lab: Pathogen Genomics Unit	COVID-19 Genomics UK (COG-UK) Consortium	Catherine Moore et al	https://www.gisaid.org	?	?	05/10/2020
Wales/PHWC-16B794/2020	ncov	EPI_ISL_573900	?	2020-09-15	Europe	United Kingdom	Wales		Europe	United Kingdom	Wales	genome	29880	Human	?	?	20A.EU1	B.1.177	GV	Wales Specialist Virology Centre Sequencing lab: Pathogen Genomics Unit	COVID-19 Genomics UK (COG-UK) Consortium	Catherine Moore et al	https://www.gisaid.org	?	?	05/10/2020
Wales/PHWC-16B7A3/2020	ncov	EPI_ISL_573901	?	2020-09-15	Europe	United Kingdom	Wales		Europe	United Kingdom	Wales	genome	29865	Human	?	?	20A.EU1	B.1.177	GV	Wales Specialist Virology Centre Sequencing lab: Pathogen Genomics Unit	COVID-19 Genomics UK (COG-UK) Consortium	Catherine Moore et al	https://www.gisaid.org	?	?	05/10/2020
Wales/PHWC-16B7B2/2020	ncov	EPI_ISL_573902	?	2020-09-21	Europe	United Kingdom	Wales		Europe	United Kingdom	Wales	genome	29865	Human	?	?	20A.EU1	B.1.177	GV	Wales Specialist Virology Centre Sequencing lab: Pathogen Genomics Unit	COVID-19 Genomics UK (COG-UK) Consortium	Catherine Moore et al	https://www.gisaid.org	?	?	05/10/2020
Wales/PHWC-16B7C1/2020	ncov	EPI_ISL_573903	?	2020-09-14	Europe	United Kingdom	Wales		Europe	United Kingdom	Wales	genome	29893	Human	?	?	20A.EU1	B.1.177	GV	Wales Specialist Virology Centre Sequencing lab: Pathogen Genomics Unit	COVID-19 Genomics UK (COG-UK) Consortium	Catherine Moore et al	https://www.gisaid.org	?	?	05/10/2020
Wales/PHWC-16B7D0/2020	ncov	EPI_ISL_572564	?	2020-09-16	Europe	United Kingdom	Wales		Europe	United Kingdom	Wales	genome	29864	Human	?	?	20A.EU1	B.1.177	GV	Wales Specialist Virology Centre Sequencing lab: Pathogen Genomics Unit	COVID-19 Genomics UK (COG-UK) Consortium	Catherine Moore et al	https://www.gisaid.org	?	?	05/10/2020
Wales/PHWC-16B7EF/2020	ncov	EPI_ISL_573904	?	2020-09-16	Europe	United Kingdom	Wales		Europe	United Kingdom	Wales	genome	29864	Human	?	?	20A.EU1	B.1.177	GV	Wales Specialist Virology Centre Sequencing lab: Pathogen Genomics Unit	COVID-19 Genomics UK (COG-UK) Consortium	Catherine Moore et al	https://www.gisaid.org	?	?	05/10/2020
Wales/PHWC-16B7FE/2020	ncov	EPI_ISL_573905	?	2020-09-15	Europe	United Kingdom	Wales		Europe	United Kingdom	Wales	genome	29815	Human	?	?	20A.EU1	B.1.177	GV	Wales Specialist Virology Centre Sequencing lab: Pathogen Genomics Unit	COVID-19 Genomics UK (COG-UK) Consortium	Catherine Moore et al	https://www.gisaid.org	?	?	05/10/2020
Wales/PHWC-16B80A/2020	ncov	EPI_ISL_573906	?	2020-09-19	Europe	United Kingdom	Wales		Europe	United Kingdom	Wales	genome	29899	Human	?	?	20A.EU1	B.1.177	GV	Wales Specialist Virology Centre Sequencing lab: Pathogen Genomics Unit	COVID-19 Genomics UK (COG-UK) Consortium	Catherine Moore et al	https://www.gisaid.org	?	?	05/10/2020
Wales/PHWC-16B819/2020	ncov	EPI_ISL_573907	?	2020-09-21	Europe	United Kingdom	Wales		Europe	United Kingdom	Wales	genome	29865	Human	?	?	20B	B.1.1.37	GR	Wales Specialist Virology Centre Sequencing lab: Pathogen Genomics Unit	COVID-19 Genomics UK (COG-UK) Consortium	Catherine Moore et al	https://www.gisaid.org	?	?	05/10/2020
Wales/PHWC-16B828/2020	ncov	EPI_ISL_572643	?	2020-09-14	Europe	United Kingdom	Wales		Europe	United Kingdom	Wales	genome	29848	Human	?	?	20A	B.1.258.7	G	Wales Specialist Virology Centre Sequencing lab: Pathogen Genomics Unit	COVID-19 Genomics UK (COG-UK) Consortium	Catherine Moore et al	https://www.gisaid.org	?	?	05/10/2020
Wales/PHWC-16B837/2020	ncov	EPI_ISL_573908	?	2020-09-15	Europe	United Kingdom	Wales		Europe	United Kingdom	Wales	genome	29883	Human	?	?	20A.EU1	B.1.177	GV	Wales Specialist Virology Centre Sequencing lab: Pathogen Genomics Unit	COVID-19 Genomics UK (COG-UK) Consortium	Catherine Moore et al	https://www.gisaid.org	?	?	05/10/2020
Wales/PHWC-16B846/2020	ncov	EPI_ISL_572566	?	2020-09-18	Europe	United Kingdom	Wales		Europe	United Kingdom	Wales	genome	29864	Human	?	?	20A.EU1	B.1.177.7	GV	Wales Specialist Virology Centre Sequencing lab: Pathogen Genomics Unit	COVID-19 Genomics UK (COG-UK) Consortium	Catherine Moore et al	https://www.gisaid.org	?	?	05/10/2020
Wales/PHWC-16B855/2020	ncov	EPI_ISL_573909	?	2020-09-17	Europe	United Kingdom	Wales		Europe	United Kingdom	Wales	genome	29864	Human	?	?	20A.EU1	B.1.177	GV	Wales Specialist Virology Centre Sequencing lab: Pathogen Genomics Unit	COVID-19 Genomics UK (COG-UK) Consortium	Catherine Moore et al	https://www.gisaid.org	?	?	05/10/2020
Wales/PHWC-16B864/2020	ncov	EPI_ISL_572951	?	2020-09-17	Europe	United Kingdom	Wales		Europe	United Kingdom	Wales	genome	29861	Human	?	?	20A.EU1	B.1.177.7	GV	Wales Specialist Virology Centre Sequencing lab: Pathogen Genomics Unit	COVID-19 Genomics UK (COG-UK) Consortium	Catherine Moore et al	https://www.gisaid.org	?	?	05/10/2020
Wales/PHWC-16B873/2020	ncov	EPI_ISL_573910	?	2020-09-17	Europe	United Kingdom	Wales		Europe	United Kingdom	Wales	genome	29864	Human	?	?	20A.EU1	B.1.177	GV	Wales Specialist Virology Centre Sequencing lab: Pathogen Genomics Unit	COVID-19 Genomics UK (COG-UK) Consortium	Catherine Moore et al	https://www.gisaid.org	?	?	05/10/2020
Wales/PHWC-16B882/2020	ncov	EPI_ISL_573911	?	2020-09-13	Europe	United Kingdom	Wales		Europe	United Kingdom	Wales	genome	29887	Human	?	?	20A.EU1	B.1.177	GV	Wales Specialist Virology Centre Sequencing lab: Pathogen Genomics Unit	COVID-19 Genomics UK (COG-UK) Consortium	Catherine Moore et al	https://www.gisaid.org	?	?	05/10/2020
Wales/PHWC-16B891/2020	ncov	EPI_ISL_572731	?	2020-09-20	Europe	United Kingdom	Wales		Europe	United Kingdom	Wales	genome	29849	Human	?	?	20A.EU1	B.1.177	GV	Wales Specialist Virology Centre Sequencing lab: Pathogen Genomics Unit	COVID-19 Genomics UK (COG-UK) Consortium	Catherine Moore et al	https://www.gisaid.org	?	?	05/10/2020
Wales/PHWC-16B8A0/2020	ncov	EPI_ISL_573912	?	2020-09-14	Europe	United Kingdom	Wales		Europe	United Kingdom	Wales	genome	29865	Human	?	?	20A.EU1	B.1.177	GV	Wales Specialist Virology Centre Sequencing lab: Pathogen Genomics Unit	COVID-19 Genomics UK (COG-UK) Consortium	Catherine Moore et al	https://www.gisaid.org	?	?	05/10/2020
Wales/PHWC-16B8BF/2020	ncov	EPI_ISL_573913	?	2020-09-21	Europe	United Kingdom	Wales		Europe	United Kingdom	Wales	genome	29865	Human	?	?	20B	B.1.1.37	GR	Wales Specialist Virology Centre Sequencing lab: Pathogen Genomics Unit	COVID-19 Genomics UK (COG-UK) Consortium	Catherine Moore et al	https://www.gisaid.org	?	?	05/10/2020
Wales/PHWC-16B8CE/2020	ncov	EPI_ISL_572434	?	2020-09-19	Europe	United Kingdom	Wales		Europe	United Kingdom	Wales	genome	29849	Human	?	?	20B	B.1.1.37	GR	Wales Specialist Virology Centre Sequencing lab: Pathogen Genomics Unit	COVID-19 Genomics UK (COG-UK) Consortium	Catherine Moore et al	https://www.gisaid.org	?	?	05/10/2020
Wales/PHWC-16B8DD/2020	ncov	EPI_ISL_573914	?	2020-09-17	Europe	United Kingdom	Wales		Europe	United Kingdom	Wales	genome	29865	Human	?	?	20A.EU1	B.1.177.7	GV	Wales Specialist Virology Centre Sequencing lab: Pathogen Genomics Unit	COVID-19 Genomics UK (COG-UK) Consortium	Catherine Moore et al	https://www.gisaid.org	?	?	05/10/2020
Wales/PHWC-16B8EC/2020	ncov	EPI_ISL_573915	?	2020-09-16	Europe	United Kingdom	Wales		Europe	United Kingdom	Wales	genome	29889	Human	?	?	20A.EU1	B.1.177	GV	Wales Specialist Virology Centre Sequencing lab: Pathogen Genomics Unit	COVID-19 Genomics UK (COG-UK) Consortium	Catherine Moore et al	https://www.gisaid.org	?	?	05/10/2020
Wales/PHWC-16B8FB/2020	ncov	EPI_ISL_573916	?	2020-09-21	Europe	United Kingdom	Wales		Europe	United Kingdom	Wales	genome	29863	Human	?	?	20A.EU1	B.1.177	GV	Wales Specialist Virology Centre Sequencing lab: Pathogen Genomics Unit	COVID-19 Genomics UK (COG-UK) Consortium	Catherine Moore et al	https://www.gisaid.org	?	?	05/10/2020
Wales/PHWC-16B907/2020	ncov	EPI_ISL_573917	?	2020-09-19	Europe	United Kingdom	Wales		Europe	United Kingdom	Wales	genome	29864	Human	?	?	20B	B.1.1.37	GR	Wales Specialist Virology Centre Sequencing lab: Pathogen Genomics Unit	COVID-19 Genomics UK (COG-UK) Consortium	Catherine Moore et al	https://www.gisaid.org	?	?	05/10/2020
Wales/PHWC-16B916/2020	ncov	EPI_ISL_572545	?	2020-09-19	Europe	United Kingdom	Wales		Europe	United Kingdom	Wales	genome	29865	Human	?	?	20A.EU1	B.1.177	GV	Wales Specialist Virology Centre Sequencing lab: Pathogen Genomics Unit	COVID-19 Genomics UK (COG-UK) Consortium	Catherine Moore et al	https://www.gisaid.org	?	?	05/10/2020
Wales/PHWC-16B925/2020	ncov	EPI_ISL_573918	?	2020-09-17	Europe	United Kingdom	Wales		Europe	United Kingdom	Wales	genome	29896	Human	?	?	20A.EU1	B.1.177	GV	Wales Specialist Virology Centre Sequencing lab: Pathogen Genomics Unit	COVID-19 Genomics UK (COG-UK) Consortium	Catherine Moore et al	https://www.gisaid.org	?	?	05/10/2020
Wales/PHWC-16B934/2020	ncov	EPI_ISL_573919	?	2020-09-17	Europe	United Kingdom	Wales		Europe	United Kingdom	Wales	genome	29865	Human	?	?	20A.EU1	B.1.177	GV	Wales Specialist Virology Centre Sequencing lab: Pathogen Genomics Unit	COVID-19 Genomics UK (COG-UK) Consortium	Catherine Moore et al	https://www.gisaid.org	?	?	05/10/2020
Wales/PHWC-16B943/2020	ncov	EPI_ISL_573920	?	2020-09-14	Europe	United Kingdom	Wales		Europe	United Kingdom	Wales	genome	29865	Human	?	?	20A.EU1	B.1.177	GV	Wales Specialist Virology Centre Sequencing lab: Pathogen Genomics Unit	COVID-19 Genomics UK (COG-UK) Consortium	Catherine Moore et al	https://www.gisaid.org	?	?	05/10/2020
Wales/PHWC-16B952/2020	ncov	EPI_ISL_573921	?	2020-09-16	Europe	United Kingdom	Wales		Europe	United Kingdom	Wales	genome	29856	Human	?	?	20A.EU1	B.1.177	GV	Wales Specialist Virology Centre Sequencing lab: Pathogen Genomics Unit	COVID-19 Genomics UK (COG-UK) Consortium	Catherine Moore et al	https://www.gisaid.org	?	?	05/10/2020
Wales/PHWC-16B961/2020	ncov	EPI_ISL_573922	?	2020-09-18	Europe	United Kingdom	Wales		Europe	United Kingdom	Wales	genome	29865	Human	?	?	20A.EU1	B.1.177	GV	Wales Specialist Virology Centre Sequencing lab: Pathogen Genomics Unit	COVID-19 Genomics UK (COG-UK) Consortium	Catherine Moore et al	https://www.gisaid.org	?	?	05/10/2020
Wales/PHWC-16B970/2020	ncov	EPI_ISL_573923	?	2020-09-14	Europe	United Kingdom	Wales		Europe	United Kingdom	Wales	genome	29861	Human	?	?	20A.EU1	B.1.177	GV	Wales Specialist Virology Centre Sequencing lab: Pathogen Genomics Unit	COVID-19 Genomics UK (COG-UK) Consortium	Catherine Moore et al	https://www.gisaid.org	?	?	05/10/2020
Wales/PHWC-16B99E/2020	ncov	EPI_ISL_573924	?	2020-09-15	Europe	United Kingdom	Wales		Europe	United Kingdom	Wales	genome	29865	Human	?	?	20A.EU1	B.1.177	GV	Wales Specialist Virology Centre Sequencing lab: Pathogen Genomics Unit	COVID-19 Genomics UK (COG-UK) Consortium	Catherine Moore et al	https://www.gisaid.org	?	?	05/10/2020
Wales/PHWC-16B9AD/2020	ncov	EPI_ISL_573925	?	2020-09-16	Europe	United Kingdom	Wales		Europe	United Kingdom	Wales	genome	29891	Human	?	?	20A.EU1	B.1.177	GV	Wales Specialist Virology Centre Sequencing lab: Pathogen Genomics Unit	COVID-19 Genomics UK (COG-UK) Consortium	Catherine Moore et al	https://www.gisaid.org	?	?	05/10/2020
Wales/PHWC-16B9BC/2020	ncov	EPI_ISL_572784	?	2020-09-17	Europe	United Kingdom	Wales		Europe	United Kingdom	Wales	genome	29865	Human	?	?	20A.EU1	B.1.177	GV	Wales Specialist Virology Centre Sequencing lab: Pathogen Genomics Unit	COVID-19 Genomics UK (COG-UK) Consortium	Catherine Moore et al	https://www.gisaid.org	?	?	05/10/2020
Wales/PHWC-16B9CB/2020	ncov	EPI_ISL_573926	?	2020-09-16	Europe	United Kingdom	Wales		Europe	United Kingdom	Wales	genome	29865	Human	?	?	20B	B.1.1.315	GR	Wales Specialist Virology Centre Sequencing lab: Pathogen Genomics Unit	COVID-19 Genomics UK (COG-UK) Consortium	Catherine Moore et al	https://www.gisaid.org	?	?	05/10/2020
Wales/PHWC-16B9DA/2020	ncov	EPI_ISL_572694	?	2020-09-19	Europe	United Kingdom	Wales		Europe	United Kingdom	Wales	genome	29858	Human	?	?	20A	B.1.258.7	G	Wales Specialist Virology Centre Sequencing lab: Pathogen Genomics Unit	COVID-19 Genomics UK (COG-UK) Consortium	Catherine Moore et al	https://www.gisaid.org	?	?	05/10/2020
Wales/PHWC-16B9E9/2020	ncov	EPI_ISL_573927	?	2020-09-15	Europe	United Kingdom	Wales		Europe	United Kingdom	Wales	genome	29864	Human	?	?	20B	B.1.1.37	GR	Wales Specialist Virology Centre Sequencing lab: Pathogen Genomics Unit	COVID-19 Genomics UK (COG-UK) Consortium	Catherine Moore et al	https://www.gisaid.org	?	?	05/10/2020
Wales/PHWC-16B9F8/2020	ncov	EPI_ISL_573928	?	2020-09-17	Europe	United Kingdom	Wales		Europe	United Kingdom	Wales	genome	29899	Human	?	?	20A.EU1	B.1.177	GV	Wales Specialist Virology Centre Sequencing lab: Pathogen Genomics Unit	COVID-19 Genomics UK (COG-UK) Consortium	Catherine Moore et al	https://www.gisaid.org	?	?	05/10/2020
Wales/PHWC-16BA04/2020	ncov	EPI_ISL_573929	?	2020-09-14	Europe	United Kingdom	Wales		Europe	United Kingdom	Wales	genome	29865	Human	?	?	20A.EU1	B.1.177	GV	Wales Specialist Virology Centre Sequencing lab: Pathogen Genomics Unit	COVID-19 Genomics UK (COG-UK) Consortium	Catherine Moore et al	https://www.gisaid.org	?	?	05/10/2020
Wales/PHWC-16BA13/2020	ncov	EPI_ISL_572683	?	2020-09-18	Europe	United Kingdom	Wales		Europe	United Kingdom	Wales	genome	29807	Human	?	?	20A	B.1.258.7	G	Wales Specialist Virology Centre Sequencing lab: Pathogen Genomics Unit	COVID-19 Genomics UK (COG-UK) Consortium	Catherine Moore et al	https://www.gisaid.org	?	?	05/10/2020
Wales/PHWC-16BA22/2020	ncov	EPI_ISL_573930	?	2020-09-16	Europe	United Kingdom	Wales		Europe	United Kingdom	Wales	genome	29864	Human	?	?	20A	B.1.258.3	G	Wales Specialist Virology Centre Sequencing lab: Pathogen Genomics Unit	COVID-19 Genomics UK (COG-UK) Consortium	Catherine Moore et al	https://www.gisaid.org	?	?	05/10/2020
Wales/PHWC-16BA31/2020	ncov	EPI_ISL_573931	?	2020-09-16	Europe	United Kingdom	Wales		Europe	United Kingdom	Wales	genome	29900	Human	?	?	20A.EU1	B.1.177	GV	Wales Specialist Virology Centre Sequencing lab: Pathogen Genomics Unit	COVID-19 Genomics UK (COG-UK) Consortium	Catherine Moore et al	https://www.gisaid.org	?	?	05/10/2020
Wales/PHWC-16BA40/2020	ncov	EPI_ISL_573932	?	2020-09-14	Europe	United Kingdom	Wales		Europe	United Kingdom	Wales	genome	29887	Human	?	?	20A.EU1	B.1.177	GV	Wales Specialist Virology Centre Sequencing lab: Pathogen Genomics Unit	COVID-19 Genomics UK (COG-UK) Consortium	Catherine Moore et al	https://www.gisaid.org	?	?	05/10/2020
Wales/PHWC-16BA5F/2020	ncov	EPI_ISL_573933	?	2020-09-22	Europe	United Kingdom	Wales		Europe	United Kingdom	Wales	genome	29873	Human	?	?	20A.EU1	B.1.177.3	GV	Wales Specialist Virology Centre Sequencing lab: Pathogen Genomics Unit	COVID-19 Genomics UK (COG-UK) Consortium	Catherine Moore et al	https://www.gisaid.org	?	?	05/10/2020
Wales/PHWC-16BA6E/2020	ncov	EPI_ISL_573934	?	2020-09-17	Europe	United Kingdom	Wales		Europe	United Kingdom	Wales	genome	29865	Human	?	?	20A.EU1	B.1.177	GV	Wales Specialist Virology Centre Sequencing lab: Pathogen Genomics Unit	COVID-19 Genomics UK (COG-UK) Consortium	Catherine Moore et al	https://www.gisaid.org	?	?	05/10/2020
Wales/PHWC-16BA7D/2020	ncov	EPI_ISL_573935	?	2020-09-18	Europe	United Kingdom	Wales		Europe	United Kingdom	Wales	genome	29864	Human	?	?	20A.EU1	B.1.177	GV	Wales Specialist Virology Centre Sequencing lab: Pathogen Genomics Unit	COVID-19 Genomics UK (COG-UK) Consortium	Catherine Moore et al	https://www.gisaid.org	?	?	05/10/2020
Wales/PHWC-16BA8C/2020	ncov	EPI_ISL_573936	?	2020-09-18	Europe	United Kingdom	Wales		Europe	United Kingdom	Wales	genome	29864	Human	?	?	20B	B.1.1.1	GR	Wales Specialist Virology Centre Sequencing lab: Pathogen Genomics Unit	COVID-19 Genomics UK (COG-UK) Consortium	Catherine Moore et al	https://www.gisaid.org	?	?	05/10/2020
Wales/PHWC-16BA9B/2020	ncov	EPI_ISL_572659	?	2020-09-18	Europe	United Kingdom	Wales		Europe	United Kingdom	Wales	genome	29865	Human	?	?	20A.EU1	B.1.177	GV	Wales Specialist Virology Centre Sequencing lab: Pathogen Genomics Unit	COVID-19 Genomics UK (COG-UK) Consortium	Catherine Moore et al	https://www.gisaid.org	?	?	05/10/2020
Wales/PHWC-16BAAA/2020	ncov	EPI_ISL_573937	?	2020-09-21	Europe	United Kingdom	Wales		Europe	United Kingdom	Wales	genome	29815	Human	?	?	20A.EU1	B.1.177	GV	Wales Specialist Virology Centre Sequencing lab: Pathogen Genomics Unit	COVID-19 Genomics UK (COG-UK) Consortium	Catherine Moore et al	https://www.gisaid.org	?	?	05/10/2020
Wales/PHWC-16BAB9/2020	ncov	EPI_ISL_573938	?	2020-09-15	Europe	United Kingdom	Wales		Europe	United Kingdom	Wales	genome	29865	Human	?	?	20A.EU1	B.1.177	GV	Wales Specialist Virology Centre Sequencing lab: Pathogen Genomics Unit	COVID-19 Genomics UK (COG-UK) Consortium	Catherine Moore et al	https://www.gisaid.org	?	?	05/10/2020
Wales/PHWC-16BAC8/2020	ncov	EPI_ISL_573939	?	2020-09-16	Europe	United Kingdom	Wales		Europe	United Kingdom	Wales	genome	29864	Human	?	?	20A.EU1	B.1.177	GV	Wales Specialist Virology Centre Sequencing lab: Pathogen Genomics Unit	COVID-19 Genomics UK (COG-UK) Consortium	Catherine Moore et al	https://www.gisaid.org	?	?	05/10/2020
Wales/PHWC-16BAD7/2020	ncov	EPI_ISL_573940	?	2020-09-14	Europe	United Kingdom	Wales		Europe	United Kingdom	Wales	genome	29887	Human	?	?	20A.EU1	B.1.177	GV	Wales Specialist Virology Centre Sequencing lab: Pathogen Genomics Unit	COVID-19 Genomics UK (COG-UK) Consortium	Catherine Moore et al	https://www.gisaid.org	?	?	05/10/2020
Wales/PHWC-16BAE6/2020	ncov	EPI_ISL_573941	?	2020-09-17	Europe	United Kingdom	Wales		Europe	United Kingdom	Wales	genome	29865	Human	?	?	20A.EU1	B.1.177	GV	Wales Specialist Virology Centre Sequencing lab: Pathogen Genomics Unit	COVID-19 Genomics UK (COG-UK) Consortium	Catherine Moore et al	https://www.gisaid.org	?	?	05/10/2020
Wales/PHWC-16BAF5/2020	ncov	EPI_ISL_573942	?	2020-09-18	Europe	United Kingdom	Wales		Europe	United Kingdom	Wales	genome	29856	Human	?	?	20A.EU1	B.1.177.3	GV	Wales Specialist Virology Centre Sequencing lab: Pathogen Genomics Unit	COVID-19 Genomics UK (COG-UK) Consortium	Catherine Moore et al	https://www.gisaid.org	?	?	05/10/2020
Wales/PHWC-16BB01/2020	ncov	EPI_ISL_572468	?	2020-09-16	Europe	United Kingdom	Wales		Europe	United Kingdom	Wales	genome	29854	Human	?	?	20A	B.1.235	G	Wales Specialist Virology Centre Sequencing lab: Pathogen Genomics Unit	COVID-19 Genomics UK (COG-UK) Consortium	Catherine Moore et al	https://www.gisaid.org	?	?	05/10/2020
Wales/PHWC-16BB10/2020	ncov	EPI_ISL_572455	?	2020-09-17	Europe	United Kingdom	Wales		Europe	United Kingdom	Wales	genome	29856	Human	?	?	20A.EU1	B.1.177.15	GV	Wales Specialist Virology Centre Sequencing lab: Pathogen Genomics Unit	COVID-19 Genomics UK (COG-UK) Consortium	Catherine Moore et al	https://www.gisaid.org	?	?	05/10/2020
Wales/PHWC-16BB2F/2020	ncov	EPI_ISL_573943	?	2020-09-22	Europe	United Kingdom	Wales		Europe	United Kingdom	Wales	genome	29864	Human	?	?	20A.EU1	B.1.177.3	GV	Wales Specialist Virology Centre Sequencing lab: Pathogen Genomics Unit	COVID-19 Genomics UK (COG-UK) Consortium	Catherine Moore et al	https://www.gisaid.org	?	?	05/10/2020
Wales/PHWC-16BB3E/2020	ncov	EPI_ISL_573944	?	2020-09-16	Europe	United Kingdom	Wales		Europe	United Kingdom	Wales	genome	29889	Human	?	?	20A.EU1	B.1.177.7	GV	Wales Specialist Virology Centre Sequencing lab: Pathogen Genomics Unit	COVID-19 Genomics UK (COG-UK) Consortium	Catherine Moore et al	https://www.gisaid.org	?	?	05/10/2020
Wales/PHWC-16BB4D/2020	ncov	EPI_ISL_573945	?	2020-09-21	Europe	United Kingdom	Wales		Europe	United Kingdom	Wales	genome	29864	Human	?	?	20A.EU1	B.1.177	GV	Wales Specialist Virology Centre Sequencing lab: Pathogen Genomics Unit	COVID-19 Genomics UK (COG-UK) Consortium	Catherine Moore et al	https://www.gisaid.org	?	?	05/10/2020
Wales/PHWC-16BB5C/2020	ncov	EPI_ISL_573946	?	2020-09-20	Europe	United Kingdom	Wales		Europe	United Kingdom	Wales	genome	29865	Human	?	?	20A.EU1	B.1.177	GV	Wales Specialist Virology Centre Sequencing lab: Pathogen Genomics Unit	COVID-19 Genomics UK (COG-UK) Consortium	Catherine Moore et al	https://www.gisaid.org	?	?	05/10/2020
Wales/PHWC-16BB6B/2020	ncov	EPI_ISL_573947	?	2020-09-09	Europe	United Kingdom	Wales		Europe	United Kingdom	Wales	genome	29798	Human	?	?	20A.EU1	B.1.177.15	GV	Wales Specialist Virology Centre Sequencing lab: Pathogen Genomics Unit	COVID-19 Genomics UK (COG-UK) Consortium	Catherine Moore et al	https://www.gisaid.org	?	?	05/10/2020
Wales/PHWC-16BB7A/2020	ncov	EPI_ISL_573948	?	2020-09-17	Europe	United Kingdom	Wales		Europe	United Kingdom	Wales	genome	29865	Human	?	?	20A.EU1	B.1.177	GV	Wales Specialist Virology Centre Sequencing lab: Pathogen Genomics Unit	COVID-19 Genomics UK (COG-UK) Consortium	Catherine Moore et al	https://www.gisaid.org	?	?	05/10/2020
Wales/PHWC-16BB89/2020	ncov	EPI_ISL_573949	?	2020-09-19	Europe	United Kingdom	Wales		Europe	United Kingdom	Wales	genome	29872	Human	?	?	20A.EU1	B.1.177	GV	Wales Specialist Virology Centre Sequencing lab: Pathogen Genomics Unit	COVID-19 Genomics UK (COG-UK) Consortium	Catherine Moore et al	https://www.gisaid.org	?	?	05/10/2020
Wales/PHWC-16BB98/2020	ncov	EPI_ISL_573950	?	2020-09-16	Europe	United Kingdom	Wales		Europe	United Kingdom	Wales	genome	29864	Human	?	?	20A.EU1	B.1.177	GV	Wales Specialist Virology Centre Sequencing lab: Pathogen Genomics Unit	COVID-19 Genomics UK (COG-UK) Consortium	Catherine Moore et al	https://www.gisaid.org	?	?	05/10/2020
Wales/PHWC-16BBA7/2020	ncov	EPI_ISL_572611	?	2020-09-18	Europe	United Kingdom	Wales		Europe	United Kingdom	Wales	genome	29865	Human	?	?	20A.EU1	B.1.177	GV	Wales Specialist Virology Centre Sequencing lab: Pathogen Genomics Unit	COVID-19 Genomics UK (COG-UK) Consortium	Catherine Moore et al	https://www.gisaid.org	?	?	05/10/2020
Wales/PHWC-16BBB6/2020	ncov	EPI_ISL_573951	?	2020-09-14	Europe	United Kingdom	Wales		Europe	United Kingdom	Wales	genome	29887	Human	?	?	20A.EU1	B.1.177	GV	Wales Specialist Virology Centre Sequencing lab: Pathogen Genomics Unit	COVID-19 Genomics UK (COG-UK) Consortium	Catherine Moore et al	https://www.gisaid.org	?	?	05/10/2020
Wales/PHWC-16BBC5/2020	ncov	EPI_ISL_573952	?	2020-09-18	Europe	United Kingdom	Wales		Europe	United Kingdom	Wales	genome	29814	Human	?	?	20A.EU1	B.1.177	GV	Wales Specialist Virology Centre Sequencing lab: Pathogen Genomics Unit	COVID-19 Genomics UK (COG-UK) Consortium	Catherine Moore et al	https://www.gisaid.org	?	?	05/10/2020
Wales/PHWC-16BBD4/2020	ncov	EPI_ISL_573953	?	2020-09-18	Europe	United Kingdom	Wales		Europe	United Kingdom	Wales	genome	29891	Human	?	?	20A.EU1	B.1.177	GV	Wales Specialist Virology Centre Sequencing lab: Pathogen Genomics Unit	COVID-19 Genomics UK (COG-UK) Consortium	Catherine Moore et al	https://www.gisaid.org	?	?	05/10/2020
Wales/PHWC-16BC0E/2020	ncov	EPI_ISL_573954	?	2020-09-15	Europe	United Kingdom	Wales		Europe	United Kingdom	Wales	genome	29860	Human	?	?	20A.EU1	B.1.177	GV	Wales Specialist Virology Centre Sequencing lab: Pathogen Genomics Unit	COVID-19 Genomics UK (COG-UK) Consortium	Catherine Moore et al	https://www.gisaid.org	?	?	05/10/2020
Wales/PHWC-16BC3B/2020	ncov	EPI_ISL_573955	?	2020-09-19	Europe	United Kingdom	Wales		Europe	United Kingdom	Wales	genome	29886	Human	?	?	20A.EU1	B.1.177	GV	Wales Specialist Virology Centre Sequencing lab: Pathogen Genomics Unit	COVID-19 Genomics UK (COG-UK) Consortium	Catherine Moore et al	https://www.gisaid.org	?	?	05/10/2020
Wales/PHWC-16BC4A/2020	ncov	EPI_ISL_573956	?	2020-09-15	Europe	United Kingdom	Wales		Europe	United Kingdom	Wales	genome	29864	Human	?	?	20A.EU1	B.1.177	GV	Wales Specialist Virology Centre Sequencing lab: Pathogen Genomics Unit	COVID-19 Genomics UK (COG-UK) Consortium	Catherine Moore et al	https://www.gisaid.org	?	?	05/10/2020
Wales/PHWC-16BC59/2020	ncov	EPI_ISL_573957	?	2020-09-20	Europe	United Kingdom	Wales		Europe	United Kingdom	Wales	genome	29886	Human	?	?	20A.EU1	B.1.177	GV	Wales Specialist Virology Centre Sequencing lab: Pathogen Genomics Unit	COVID-19 Genomics UK (COG-UK) Consortium	Catherine Moore et al	https://www.gisaid.org	?	?	05/10/2020
Wales/PHWC-16BC68/2020	ncov	EPI_ISL_573958	?	2020-09-14	Europe	United Kingdom	Wales		Europe	United Kingdom	Wales	genome	29864	Human	?	?	20A.EU1	B.1.177	GV	Wales Specialist Virology Centre Sequencing lab: Pathogen Genomics Unit	COVID-19 Genomics UK (COG-UK) Consortium	Catherine Moore et al	https://www.gisaid.org	?	?	05/10/2020
Wales/PHWC-16BC77/2020	ncov	EPI_ISL_573959	?	2020-09-18	Europe	United Kingdom	Wales		Europe	United Kingdom	Wales	genome	29815	Human	?	?	20A.EU1	B.1.177	GV	Wales Specialist Virology Centre Sequencing lab: Pathogen Genomics Unit	COVID-19 Genomics UK (COG-UK) Consortium	Catherine Moore et al	https://www.gisaid.org	?	?	05/10/2020
Wales/PHWC-16BC86/2020	ncov	EPI_ISL_572531	?	2020-09-19	Europe	United Kingdom	Wales		Europe	United Kingdom	Wales	genome	29865	Human	?	?	20A.EU1	B.1.177	GV	Wales Specialist Virology Centre Sequencing lab: Pathogen Genomics Unit	COVID-19 Genomics UK (COG-UK) Consortium	Catherine Moore et al	https://www.gisaid.org	?	?	05/10/2020
Wales/PHWC-16BC95/2020	ncov	EPI_ISL_573960	?	2020-09-14	Europe	United Kingdom	Wales		Europe	United Kingdom	Wales	genome	29864	Human	?	?	20A.EU1	B.1.177	GV	Wales Specialist Virology Centre Sequencing lab: Pathogen Genomics Unit	COVID-19 Genomics UK (COG-UK) Consortium	Catherine Moore et al	https://www.gisaid.org	?	?	05/10/2020
Wales/PHWC-16BCA4/2020	ncov	EPI_ISL_573961	?	2020-09-16	Europe	United Kingdom	Wales		Europe	United Kingdom	Wales	genome	29864	Human	?	?	20A.EU1	B.1.177	GV	Wales Specialist Virology Centre Sequencing lab: Pathogen Genomics Unit	COVID-19 Genomics UK (COG-UK) Consortium	Catherine Moore et al	https://www.gisaid.org	?	?	05/10/2020
Wales/PHWC-16BCB3/2020	ncov	EPI_ISL_573962	?	2020-09-14	Europe	United Kingdom	Wales		Europe	United Kingdom	Wales	genome	29898	Human	?	?	20A.EU1	B.1.177	GV	Wales Specialist Virology Centre Sequencing lab: Pathogen Genomics Unit	COVID-19 Genomics UK (COG-UK) Consortium	Catherine Moore et al	https://www.gisaid.org	?	?	05/10/2020
Wales/PHWC-16BCC2/2020	ncov	EPI_ISL_573963	?	2020-09-13	Europe	United Kingdom	Wales		Europe	United Kingdom	Wales	genome	29896	Human	?	?	20A.EU1	B.1.177	GV	Wales Specialist Virology Centre Sequencing lab: Pathogen Genomics Unit	COVID-19 Genomics UK (COG-UK) Consortium	Catherine Moore et al	https://www.gisaid.org	?	?	05/10/2020
Wales/PHWC-16BCD1/2020	ncov	EPI_ISL_573964	?	2020-09-15	Europe	United Kingdom	Wales		Europe	United Kingdom	Wales	genome	29865	Human	?	?	20A.EU1	B.1.177.7	GV	Wales Specialist Virology Centre Sequencing lab: Pathogen Genomics Unit	COVID-19 Genomics UK (COG-UK) Consortium	Catherine Moore et al	https://www.gisaid.org	?	?	05/10/2020
Wales/PHWC-16BCE0/2020	ncov	EPI_ISL_572477	?	2020-09-17	Europe	United Kingdom	Wales		Europe	United Kingdom	Wales	genome	29858	Human	?	?	20A.EU1	B.1.177	GV	Wales Specialist Virology Centre Sequencing lab: Pathogen Genomics Unit	COVID-19 Genomics UK (COG-UK) Consortium	Catherine Moore et al	https://www.gisaid.org	?	?	05/10/2020
Wales/PHWC-16BCFF/2020	ncov	EPI_ISL_573965	?	2020-09-18	Europe	United Kingdom	Wales		Europe	United Kingdom	Wales	genome	29886	Human	?	?	20A.EU1	B.1.177	GV	Wales Specialist Virology Centre Sequencing lab: Pathogen Genomics Unit	COVID-19 Genomics UK (COG-UK) Consortium	Catherine Moore et al	https://www.gisaid.org	?	?	05/10/2020
Wales/PHWC-16BD0B/2020	ncov	EPI_ISL_572558	?	2020-09-17	Europe	United Kingdom	Wales		Europe	United Kingdom	Wales	genome	29865	Human	?	?	20A.EU1	B.1.177	GV	Wales Specialist Virology Centre Sequencing lab: Pathogen Genomics Unit	COVID-19 Genomics UK (COG-UK) Consortium	Catherine Moore et al	https://www.gisaid.org	?	?	05/10/2020
Wales/PHWC-16BD1A/2020	ncov	EPI_ISL_572574	?	2020-09-08	Europe	United Kingdom	Wales		Europe	United Kingdom	Wales	genome	29859	Human	?	?	20A.EU1	B.1.177	GV	Wales Specialist Virology Centre Sequencing lab: Pathogen Genomics Unit	COVID-19 Genomics UK (COG-UK) Consortium	Catherine Moore et al	https://www.gisaid.org	?	?	05/10/2020
Wales/PHWC-16BD29/2020	ncov	EPI_ISL_573966	?	2020-09-18	Europe	United Kingdom	Wales		Europe	United Kingdom	Wales	genome	29843	Human	?	?	20A.EU1	B.1.177	GV	Wales Specialist Virology Centre Sequencing lab: Pathogen Genomics Unit	COVID-19 Genomics UK (COG-UK) Consortium	Catherine Moore et al	https://www.gisaid.org	?	?	05/10/2020
Wales/PHWC-16BD38/2020	ncov	EPI_ISL_573967	?	2020-09-14	Europe	United Kingdom	Wales		Europe	United Kingdom	Wales	genome	29864	Human	?	?	20A.EU1	B.1.177	GV	Wales Specialist Virology Centre Sequencing lab: Pathogen Genomics Unit	COVID-19 Genomics UK (COG-UK) Consortium	Catherine Moore et al	https://www.gisaid.org	?	?	05/10/2020
Wales/PHWC-16BD47/2020	ncov	EPI_ISL_572781	?	2020-09-15	Europe	United Kingdom	Wales		Europe	United Kingdom	Wales	genome	29791	Human	?	?	20B	D.1	GR	Wales Specialist Virology Centre Sequencing lab: Pathogen Genomics Unit	COVID-19 Genomics UK (COG-UK) Consortium	Catherine Moore et al	https://www.gisaid.org	?	?	05/10/2020
Wales/PHWC-16BD56/2020	ncov	EPI_ISL_573968	?	2020-09-21	Europe	United Kingdom	Wales		Europe	United Kingdom	Wales	genome	29891	Human	?	?	20A.EU1	B.1.177	GV	Wales Specialist Virology Centre Sequencing lab: Pathogen Genomics Unit	COVID-19 Genomics UK (COG-UK) Consortium	Catherine Moore et al	https://www.gisaid.org	?	?	05/10/2020
Wales/PHWC-16BD65/2020	ncov	EPI_ISL_573969	?	2020-09-17	Europe	United Kingdom	Wales		Europe	United Kingdom	Wales	genome	29891	Human	?	?	20A.EU1	B.1.177	GV	Wales Specialist Virology Centre Sequencing lab: Pathogen Genomics Unit	COVID-19 Genomics UK (COG-UK) Consortium	Catherine Moore et al	https://www.gisaid.org	?	?	05/10/2020
Wales/PHWC-16BD74/2020	ncov	EPI_ISL_573970	?	2020-09-15	Europe	United Kingdom	Wales		Europe	United Kingdom	Wales	genome	29867	Human	?	?	20A.EU1	B.1.177	GV	Wales Specialist Virology Centre Sequencing lab: Pathogen Genomics Unit	COVID-19 Genomics UK (COG-UK) Consortium	Catherine Moore et al	https://www.gisaid.org	?	?	05/10/2020
Wales/PHWC-16BD83/2020	ncov	EPI_ISL_572496	?	2020-09-18	Europe	United Kingdom	Wales		Europe	United Kingdom	Wales	genome	29865	Human	?	?	20A.EU1	B.1.177	GV	Wales Specialist Virology Centre Sequencing lab: Pathogen Genomics Unit	COVID-19 Genomics UK (COG-UK) Consortium	Catherine Moore et al	https://www.gisaid.org	?	?	05/10/2020
Wales/PHWC-16BD92/2020	ncov	EPI_ISL_573971	?	2020-09-17	Europe	United Kingdom	Wales		Europe	United Kingdom	Wales	genome	29864	Human	?	?	20A.EU1	B.1.177	GV	Wales Specialist Virology Centre Sequencing lab: Pathogen Genomics Unit	COVID-19 Genomics UK (COG-UK) Consortium	Catherine Moore et al	https://www.gisaid.org	?	?	05/10/2020
Wales/PHWC-16BDA1/2020	ncov	EPI_ISL_573972	?	2020-09-17	Europe	United Kingdom	Wales		Europe	United Kingdom	Wales	genome	29865	Human	?	?	20A.EU1	B.1.177	GV	Wales Specialist Virology Centre Sequencing lab: Pathogen Genomics Unit	COVID-19 Genomics UK (COG-UK) Consortium	Catherine Moore et al	https://www.gisaid.org	?	?	05/10/2020
Wales/PHWC-16BDB0/2020	ncov	EPI_ISL_573973	?	2020-09-14	Europe	United Kingdom	Wales		Europe	United Kingdom	Wales	genome	29899	Human	?	?	20A.EU1	B.1.177	GV	Wales Specialist Virology Centre Sequencing lab: Pathogen Genomics Unit	COVID-19 Genomics UK (COG-UK) Consortium	Catherine Moore et al	https://www.gisaid.org	?	?	05/10/2020
Wales/PHWC-16BDCF/2020	ncov	EPI_ISL_572877	?	2020-09-17	Europe	United Kingdom	Wales		Europe	United Kingdom	Wales	genome	29882	Human	?	?	20A	B.1.258.7	G	Wales Specialist Virology Centre Sequencing lab: Pathogen Genomics Unit	COVID-19 Genomics UK (COG-UK) Consortium	Catherine Moore et al	https://www.gisaid.org	?	?	05/10/2020
Wales/PHWC-16BDDE/2020	ncov	EPI_ISL_573974	?	2020-09-16	Europe	United Kingdom	Wales		Europe	United Kingdom	Wales	genome	29816	Human	?	?	20A.EU1	B.1.177	GV	Wales Specialist Virology Centre Sequencing lab: Pathogen Genomics Unit	COVID-19 Genomics UK (COG-UK) Consortium	Catherine Moore et al	https://www.gisaid.org	?	?	05/10/2020
Wales/PHWC-16BDED/2020	ncov	EPI_ISL_573975	?	2020-09-17	Europe	United Kingdom	Wales		Europe	United Kingdom	Wales	genome	29865	Human	?	?	20A.EU1	B.1.177	GV	Wales Specialist Virology Centre Sequencing lab: Pathogen Genomics Unit	COVID-19 Genomics UK (COG-UK) Consortium	Catherine Moore et al	https://www.gisaid.org	?	?	05/10/2020
Wales/PHWC-16BDFC/2020	ncov	EPI_ISL_573976	?	2020-09-15	Europe	United Kingdom	Wales		Europe	United Kingdom	Wales	genome	29867	Human	?	?	20A.EU1	B.1.177	GV	Wales Specialist Virology Centre Sequencing lab: Pathogen Genomics Unit	COVID-19 Genomics UK (COG-UK) Consortium	Catherine Moore et al	https://www.gisaid.org	?	?	05/10/2020
Wales/PHWC-16BE08/2020	ncov	EPI_ISL_573977	?	2020-09-08	Europe	United Kingdom	Wales		Europe	United Kingdom	Wales	genome	29834	Human	?	?	20A.EU1	B.1.177	GV	Wales Specialist Virology Centre Sequencing lab: Pathogen Genomics Unit	COVID-19 Genomics UK (COG-UK) Consortium	Catherine Moore et al	https://www.gisaid.org	?	?	05/10/2020
Wales/PHWC-16BE17/2020	ncov	EPI_ISL_573978	?	2020-09-10	Europe	United Kingdom	Wales		Europe	United Kingdom	Wales	genome	29815	Human	?	?	20A.EU1	B.1.177	GV	Wales Specialist Virology Centre Sequencing lab: Pathogen Genomics Unit	COVID-19 Genomics UK (COG-UK) Consortium	Catherine Moore et al	https://www.gisaid.org	?	?	05/10/2020
Wales/PHWC-16BE26/2020	ncov	EPI_ISL_572576	?	2020-09-18	Europe	United Kingdom	Wales		Europe	United Kingdom	Wales	genome	29865	Human	?	?	20A.EU1	B.1.177	GV	Wales Specialist Virology Centre Sequencing lab: Pathogen Genomics Unit	COVID-19 Genomics UK (COG-UK) Consortium	Catherine Moore et al	https://www.gisaid.org	?	?	05/10/2020
Wales/PHWC-16BE35/2020	ncov	EPI_ISL_573979	?	2020-09-18	Europe	United Kingdom	Wales		Europe	United Kingdom	Wales	genome	29864	Human	?	?	20B	B.1.1.315	GR	Wales Specialist Virology Centre Sequencing lab: Pathogen Genomics Unit	COVID-19 Genomics UK (COG-UK) Consortium	Catherine Moore et al	https://www.gisaid.org	?	?	05/10/2020
Wales/PHWC-16BE44/2020	ncov	EPI_ISL_573980	?	2020-09-18	Europe	United Kingdom	Wales		Europe	United Kingdom	Wales	genome	29901	Human	?	?	20A.EU1	B.1.177.3	GV	Wales Specialist Virology Centre Sequencing lab: Pathogen Genomics Unit	COVID-19 Genomics UK (COG-UK) Consortium	Catherine Moore et al	https://www.gisaid.org	?	?	05/10/2020
Wales/PHWC-16BE53/2020	ncov	EPI_ISL_573981	?	2020-09-18	Europe	United Kingdom	Wales		Europe	United Kingdom	Wales	genome	29888	Human	?	?	20A.EU1	B.1.177.3	GV	Wales Specialist Virology Centre Sequencing lab: Pathogen Genomics Unit	COVID-19 Genomics UK (COG-UK) Consortium	Catherine Moore et al	https://www.gisaid.org	?	?	05/10/2020
Wales/PHWC-16BE62/2020	ncov	EPI_ISL_573982	?	2020-09-17	Europe	United Kingdom	Wales		Europe	United Kingdom	Wales	genome	29864	Human	?	?	20A.EU1	B.1.177	GV	Wales Specialist Virology Centre Sequencing lab: Pathogen Genomics Unit	COVID-19 Genomics UK (COG-UK) Consortium	Catherine Moore et al	https://www.gisaid.org	?	?	05/10/2020
Wales/PHWC-16BE71/2020	ncov	EPI_ISL_573983	?	2020-09-16	Europe	United Kingdom	Wales		Europe	United Kingdom	Wales	genome	29814	Human	?	?	20A.EU1	B.1.177	GV	Wales Specialist Virology Centre Sequencing lab: Pathogen Genomics Unit	COVID-19 Genomics UK (COG-UK) Consortium	Catherine Moore et al	https://www.gisaid.org	?	?	05/10/2020
Wales/PHWC-16BE80/2020	ncov	EPI_ISL_573984	?	2020-09-18	Europe	United Kingdom	Wales		Europe	United Kingdom	Wales	genome	29864	Human	?	?	20A.EU1	B.1.177.7	GV	Wales Specialist Virology Centre Sequencing lab: Pathogen Genomics Unit	COVID-19 Genomics UK (COG-UK) Consortium	Catherine Moore et al	https://www.gisaid.org	?	?	05/10/2020
Wales/PHWC-16BEAE/2020	ncov	EPI_ISL_572790	?	2020-09-18	Europe	United Kingdom	Wales		Europe	United Kingdom	Wales	genome	29849	Human	?	?	20B	B.1.1.37	GR	Wales Specialist Virology Centre Sequencing lab: Pathogen Genomics Unit	COVID-19 Genomics UK (COG-UK) Consortium	Catherine Moore et al	https://www.gisaid.org	?	?	05/10/2020
Wales/PHWC-16BEBD/2020	ncov	EPI_ISL_573985	?	2020-09-19	Europe	United Kingdom	Wales		Europe	United Kingdom	Wales	genome	29864	Human	?	?	20A.EU1	B.1.177	GV	Wales Specialist Virology Centre Sequencing lab: Pathogen Genomics Unit	COVID-19 Genomics UK (COG-UK) Consortium	Catherine Moore et al	https://www.gisaid.org	?	?	05/10/2020
Wales/PHWC-16BECC/2020	ncov	EPI_ISL_573986	?	2020-09-19	Europe	United Kingdom	Wales		Europe	United Kingdom	Wales	genome	29867	Human	?	?	20A.EU1	B.1.177	GV	Wales Specialist Virology Centre Sequencing lab: Pathogen Genomics Unit	COVID-19 Genomics UK (COG-UK) Consortium	Catherine Moore et al	https://www.gisaid.org	?	?	05/10/2020
Wales/PHWC-16BEEA/2020	ncov	EPI_ISL_573987	?	2020-09-20	Europe	United Kingdom	Wales		Europe	United Kingdom	Wales	genome	29865	Human	?	?	20A.EU1	B.1.177	GV	Wales Specialist Virology Centre Sequencing lab: Pathogen Genomics Unit	COVID-19 Genomics UK (COG-UK) Consortium	Catherine Moore et al	https://www.gisaid.org	?	?	05/10/2020
Wales/PHWC-16BEF9/2020	ncov	EPI_ISL_572461	?	2020-09-18	Europe	United Kingdom	Wales		Europe	United Kingdom	Wales	genome	29864	Human	?	?	20A.EU1	B.1.177	GV	Wales Specialist Virology Centre Sequencing lab: Pathogen Genomics Unit	COVID-19 Genomics UK (COG-UK) Consortium	Catherine Moore et al	https://www.gisaid.org	?	?	05/10/2020
Wales/PHWC-16BF05/2020	ncov	EPI_ISL_573988	?	2020-09-17	Europe	United Kingdom	Wales		Europe	United Kingdom	Wales	genome	29864	Human	?	?	20A.EU1	B.1.177	GV	Wales Specialist Virology Centre Sequencing lab: Pathogen Genomics Unit	COVID-19 Genomics UK (COG-UK) Consortium	Catherine Moore et al	https://www.gisaid.org	?	?	05/10/2020
Wales/PHWC-16BF14/2020	ncov	EPI_ISL_573989	?	2020-09-14	Europe	United Kingdom	Wales		Europe	United Kingdom	Wales	genome	29886	Human	?	?	20A.EU1	B.1.177	GV	Wales Specialist Virology Centre Sequencing lab: Pathogen Genomics Unit	COVID-19 Genomics UK (COG-UK) Consortium	Catherine Moore et al	https://www.gisaid.org	?	?	05/10/2020
Wales/PHWC-16BF23/2020	ncov	EPI_ISL_572446	?	2020-09-20	Europe	United Kingdom	Wales		Europe	United Kingdom	Wales	genome	29864	Human	?	?	20B	B.1.1.37	GR	Wales Specialist Virology Centre Sequencing lab: Pathogen Genomics Unit	COVID-19 Genomics UK (COG-UK) Consortium	Catherine Moore et al	https://www.gisaid.org	?	?	05/10/2020
Wales/PHWC-16BF32/2020	ncov	EPI_ISL_573990	?	2020-09-13	Europe	United Kingdom	Wales		Europe	United Kingdom	Wales	genome	29854	Human	?	?	20A.EU1	B.1.177.7	GV	Wales Specialist Virology Centre Sequencing lab: Pathogen Genomics Unit	COVID-19 Genomics UK (COG-UK) Consortium	Catherine Moore et al	https://www.gisaid.org	?	?	05/10/2020
Wales/PHWC-16BF41/2020	ncov	EPI_ISL_573991	?	2020-09-16	Europe	United Kingdom	Wales		Europe	United Kingdom	Wales	genome	29865	Human	?	?	20A.EU1	B.1.177	GV	Wales Specialist Virology Centre Sequencing lab: Pathogen Genomics Unit	COVID-19 Genomics UK (COG-UK) Consortium	Catherine Moore et al	https://www.gisaid.org	?	?	05/10/2020
Wales/PHWC-16BF50/2020	ncov	EPI_ISL_573992	?	2020-09-16	Europe	United Kingdom	Wales		Europe	United Kingdom	Wales	genome	29864	Human	?	?	20B	B.1.1.37	GR	Wales Specialist Virology Centre Sequencing lab: Pathogen Genomics Unit	COVID-19 Genomics UK (COG-UK) Consortium	Catherine Moore et al	https://www.gisaid.org	?	?	05/10/2020
Wales/PHWC-16BF6F/2020	ncov	EPI_ISL_573993	?	2020-09-08	Europe	United Kingdom	Wales		Europe	United Kingdom	Wales	genome	29864	Human	?	?	20A.EU1	B.1.177	GV	Wales Specialist Virology Centre Sequencing lab: Pathogen Genomics Unit	COVID-19 Genomics UK (COG-UK) Consortium	Catherine Moore et al	https://www.gisaid.org	?	?	05/10/2020
Wales/PHWC-16BF7E/2020	ncov	EPI_ISL_573994	?	2020-09-14	Europe	United Kingdom	Wales		Europe	United Kingdom	Wales	genome	29865	Human	?	?	20A.EU1	B.1.177	GV	Wales Specialist Virology Centre Sequencing lab: Pathogen Genomics Unit	COVID-19 Genomics UK (COG-UK) Consortium	Catherine Moore et al	https://www.gisaid.org	?	?	05/10/2020
Wales/PHWC-16BF8D/2020	ncov	EPI_ISL_573995	?	2020-09-14	Europe	United Kingdom	Wales		Europe	United Kingdom	Wales	genome	29864	Human	?	?	20A.EU1	B.1.177	GV	Wales Specialist Virology Centre Sequencing lab: Pathogen Genomics Unit	COVID-19 Genomics UK (COG-UK) Consortium	Catherine Moore et al	https://www.gisaid.org	?	?	05/10/2020
Wales/PHWC-16BF9C/2020	ncov	EPI_ISL_573996	?	2020-09-15	Europe	United Kingdom	Wales		Europe	United Kingdom	Wales	genome	29864	Human	?	?	20A.EU1	B.1.177	GV	Wales Specialist Virology Centre Sequencing lab: Pathogen Genomics Unit	COVID-19 Genomics UK (COG-UK) Consortium	Catherine Moore et al	https://www.gisaid.org	?	?	05/10/2020
Wales/PHWC-16BFAB/2020	ncov	EPI_ISL_573997	?	2020-09-18	Europe	United Kingdom	Wales		Europe	United Kingdom	Wales	genome	29892	Human	?	?	20A.EU1	B.1.177	GV	Wales Specialist Virology Centre Sequencing lab: Pathogen Genomics Unit	COVID-19 Genomics UK (COG-UK) Consortium	Catherine Moore et al	https://www.gisaid.org	?	?	05/10/2020
Wales/PHWC-16BFBA/2020	ncov	EPI_ISL_573998	?	2020-09-15	Europe	United Kingdom	Wales		Europe	United Kingdom	Wales	genome	29862	Human	?	?	20A.EU1	B.1.177	GV	Wales Specialist Virology Centre Sequencing lab: Pathogen Genomics Unit	COVID-19 Genomics UK (COG-UK) Consortium	Catherine Moore et al	https://www.gisaid.org	?	?	05/10/2020
Wales/PHWC-16BFD8/2020	ncov	EPI_ISL_573999	?	2020-09-17	Europe	United Kingdom	Wales		Europe	United Kingdom	Wales	genome	29803	Human	?	?	20B	B.1.1.315	GR	Wales Specialist Virology Centre Sequencing lab: Pathogen Genomics Unit	COVID-19 Genomics UK (COG-UK) Consortium	Catherine Moore et al	https://www.gisaid.org	?	?	05/10/2020
Wales/PHWC-16BFE7/2020	ncov	EPI_ISL_574000	?	2020-09-18	Europe	United Kingdom	Wales		Europe	United Kingdom	Wales	genome	29864	Human	?	?	20B	B.1.1.37	GR	Wales Specialist Virology Centre Sequencing lab: Pathogen Genomics Unit	COVID-19 Genomics UK (COG-UK) Consortium	Catherine Moore et al	https://www.gisaid.org	?	?	05/10/2020
Wales/PHWC-16BFF6/2020	ncov	EPI_ISL_574001	?	2020-09-14	Europe	United Kingdom	Wales		Europe	United Kingdom	Wales	genome	29859	Human	?	?	20A.EU1	B.1.177	GV	Wales Specialist Virology Centre Sequencing lab: Pathogen Genomics Unit	COVID-19 Genomics UK (COG-UK) Consortium	Catherine Moore et al	https://www.gisaid.org	?	?	05/10/2020
Wales/PHWC-16C001/2020	ncov	EPI_ISL_574002	?	2020-09-18	Europe	United Kingdom	Wales		Europe	United Kingdom	Wales	genome	29854	Human	?	?	20A.EU1	B.1.177	GV	Wales Specialist Virology Centre Sequencing lab: Pathogen Genomics Unit	COVID-19 Genomics UK (COG-UK) Consortium	Catherine Moore et al	https://www.gisaid.org	?	?	05/10/2020
Wales/PHWC-16C010/2020	ncov	EPI_ISL_574003	?	2020-09-22	Europe	United Kingdom	Wales		Europe	United Kingdom	Wales	genome	29847	Human	?	?	20A.EU1	B.1.177	GV	Wales Specialist Virology Centre Sequencing lab: Pathogen Genomics Unit	COVID-19 Genomics UK (COG-UK) Consortium	Catherine Moore et al	https://www.gisaid.org	?	?	05/10/2020
Wales/PHWC-16C02F/2020	ncov	EPI_ISL_574004	?	2020-09-18	Europe	United Kingdom	Wales		Europe	United Kingdom	Wales	genome	29899	Human	?	?	20A.EU1	B.1.177	GV	Wales Specialist Virology Centre Sequencing lab: Pathogen Genomics Unit	COVID-19 Genomics UK (COG-UK) Consortium	Catherine Moore et al	https://www.gisaid.org	?	?	05/10/2020
Wales/PHWC-16C03E/2020	ncov	EPI_ISL_572878	?	2020-09-14	Europe	United Kingdom	Wales		Europe	United Kingdom	Wales	genome	29886	Human	?	?	20A	B.1.258.7	G	Wales Specialist Virology Centre Sequencing lab: Pathogen Genomics Unit	COVID-19 Genomics UK (COG-UK) Consortium	Catherine Moore et al	https://www.gisaid.org	?	?	05/10/2020
Wales/PHWC-16C04D/2020	ncov	EPI_ISL_574005	?	2020-09-18	Europe	United Kingdom	Wales		Europe	United Kingdom	Wales	genome	29824	Human	?	?	20A.EU1	B.1.177	GV	Wales Specialist Virology Centre Sequencing lab: Pathogen Genomics Unit	COVID-19 Genomics UK (COG-UK) Consortium	Catherine Moore et al	https://www.gisaid.org	?	?	05/10/2020
Wales/PHWC-16C05C/2020	ncov	EPI_ISL_574006	?	2020-09-17	Europe	United Kingdom	Wales		Europe	United Kingdom	Wales	genome	29864	Human	?	?	20A.EU1	B.1.177	GV	Wales Specialist Virology Centre Sequencing lab: Pathogen Genomics Unit	COVID-19 Genomics UK (COG-UK) Consortium	Catherine Moore et al	https://www.gisaid.org	?	?	05/10/2020
Wales/PHWC-16C06B/2020	ncov	EPI_ISL_574007	?	2020-09-17	Europe	United Kingdom	Wales		Europe	United Kingdom	Wales	genome	29864	Human	?	?	20A.EU1	B.1.177	GV	Wales Specialist Virology Centre Sequencing lab: Pathogen Genomics Unit	COVID-19 Genomics UK (COG-UK) Consortium	Catherine Moore et al	https://www.gisaid.org	?	?	05/10/2020
Wales/PHWC-16C07A/2020	ncov	EPI_ISL_572559	?	2020-09-18	Europe	United Kingdom	Wales		Europe	United Kingdom	Wales	genome	29862	Human	?	?	20A.EU1	B.1.177	GV	Wales Specialist Virology Centre Sequencing lab: Pathogen Genomics Unit	COVID-19 Genomics UK (COG-UK) Consortium	Catherine Moore et al	https://www.gisaid.org	?	?	05/10/2020
Wales/PHWC-16C098/2020	ncov	EPI_ISL_574008	?	2020-09-17	Europe	United Kingdom	Wales		Europe	United Kingdom	Wales	genome	29880	Human	?	?	20A.EU1	B.1.177	GV	Wales Specialist Virology Centre Sequencing lab: Pathogen Genomics Unit	COVID-19 Genomics UK (COG-UK) Consortium	Catherine Moore et al	https://www.gisaid.org	?	?	05/10/2020
Wales/PHWC-16C0B6/2020	ncov	EPI_ISL_574009	?	2020-09-13	Europe	United Kingdom	Wales		Europe	United Kingdom	Wales	genome	29864	Human	?	?	20A.EU1	B.1.177	GV	Wales Specialist Virology Centre Sequencing lab: Pathogen Genomics Unit	COVID-19 Genomics UK (COG-UK) Consortium	Catherine Moore et al	https://www.gisaid.org	?	?	05/10/2020
Wales/PHWC-16C0C5/2020	ncov	EPI_ISL_572931	?	2020-09-16	Europe	United Kingdom	Wales		Europe	United Kingdom	Wales	genome	29813	Human	?	?	20B	B.1.1.311	GR	Wales Specialist Virology Centre Sequencing lab: Pathogen Genomics Unit	COVID-19 Genomics UK (COG-UK) Consortium	Catherine Moore et al	https://www.gisaid.org	?	?	05/10/2020
Wales/PHWC-16C0D4/2020	ncov	EPI_ISL_572408	?	2020-09-19	Europe	United Kingdom	Wales		Europe	United Kingdom	Wales	genome	29865	Human	?	?	20B	B.1.1.170	GR	Wales Specialist Virology Centre Sequencing lab: Pathogen Genomics Unit	COVID-19 Genomics UK (COG-UK) Consortium	Catherine Moore et al	https://www.gisaid.org	?	?	05/10/2020
Wales/PHWC-16C0E3/2020	ncov	EPI_ISL_574010	?	2020-09-19	Europe	United Kingdom	Wales		Europe	United Kingdom	Wales	genome	29865	Human	?	?	20A.EU1	B.1.177.7	GV	Wales Specialist Virology Centre Sequencing lab: Pathogen Genomics Unit	COVID-19 Genomics UK (COG-UK) Consortium	Catherine Moore et al	https://www.gisaid.org	?	?	05/10/2020
Wales/PHWC-16C0F2/2020	ncov	EPI_ISL_574011	?	2020-09-16	Europe	United Kingdom	Wales		Europe	United Kingdom	Wales	genome	29866	Human	?	?	20A.EU1	B.1.177	GV	Wales Specialist Virology Centre Sequencing lab: Pathogen Genomics Unit	COVID-19 Genomics UK (COG-UK) Consortium	Catherine Moore et al	https://www.gisaid.org	?	?	05/10/2020
Wales/PHWC-16C11D/2020	ncov	EPI_ISL_574012	?	2020-09-22	Europe	United Kingdom	Wales		Europe	United Kingdom	Wales	genome	29817	Human	?	?	20A.EU1	B.1.177.7	GV	Wales Specialist Virology Centre Sequencing lab: Pathogen Genomics Unit	COVID-19 Genomics UK (COG-UK) Consortium	Catherine Moore et al	https://www.gisaid.org	?	?	05/10/2020
Wales/PHWC-16C12C/2020	ncov	EPI_ISL_574013	?	2020-09-17	Europe	United Kingdom	Wales		Europe	United Kingdom	Wales	genome	29810	Human	?	?	20B	B.1.1.315	GR	Wales Specialist Virology Centre Sequencing lab: Pathogen Genomics Unit	COVID-19 Genomics UK (COG-UK) Consortium	Catherine Moore et al	https://www.gisaid.org	?	?	05/10/2020
Wales/PHWC-16C13B/2020	ncov	EPI_ISL_574014	?	2020-09-18	Europe	United Kingdom	Wales		Europe	United Kingdom	Wales	genome	29838	Human	?	?	20B	B.1.1.37	GR	Wales Specialist Virology Centre Sequencing lab: Pathogen Genomics Unit	COVID-19 Genomics UK (COG-UK) Consortium	Catherine Moore et al	https://www.gisaid.org	?	?	05/10/2020
Wales/PHWC-16C14A/2020	ncov	EPI_ISL_574015	?	2020-09-08	Europe	United Kingdom	Wales		Europe	United Kingdom	Wales	genome	29814	Human	?	?	20A.EU1	B.1.177	GV	Wales Specialist Virology Centre Sequencing lab: Pathogen Genomics Unit	COVID-19 Genomics UK (COG-UK) Consortium	Catherine Moore et al	https://www.gisaid.org	?	?	05/10/2020
Wales/PHWC-16C159/2020	ncov	EPI_ISL_574016	?	2020-09-16	Europe	United Kingdom	Wales		Europe	United Kingdom	Wales	genome	29864	Human	?	?	20A.EU1	B.1.177	GV	Wales Specialist Virology Centre Sequencing lab: Pathogen Genomics Unit	COVID-19 Genomics UK (COG-UK) Consortium	Catherine Moore et al	https://www.gisaid.org	?	?	05/10/2020
Wales/PHWC-16C168/2020	ncov	EPI_ISL_574017	?	2020-09-23	Europe	United Kingdom	Wales		Europe	United Kingdom	Wales	genome	29813	Human	?	?	20A.EU1	B.1.177.7	GV	Wales Specialist Virology Centre Sequencing lab: Pathogen Genomics Unit	COVID-19 Genomics UK (COG-UK) Consortium	Catherine Moore et al	https://www.gisaid.org	?	?	05/10/2020
Wales/PHWC-16C186/2020	ncov	EPI_ISL_574018	?	2020-09-26	Europe	United Kingdom	Wales		Europe	United Kingdom	Wales	genome	29864	Human	?	?	20A.EU1	B.1.177	GV	Wales Specialist Virology Centre Sequencing lab: Pathogen Genomics Unit	COVID-19 Genomics UK (COG-UK) Consortium	Catherine Moore et al	https://www.gisaid.org	?	?	05/10/2020
Wales/PHWC-16C195/2020	ncov	EPI_ISL_574019	?	2020-09-25	Europe	United Kingdom	Wales		Europe	United Kingdom	Wales	genome	29849	Human	?	?	20B	B.1.1.37	GR	Wales Specialist Virology Centre Sequencing lab: Pathogen Genomics Unit	COVID-19 Genomics UK (COG-UK) Consortium	Catherine Moore et al	https://www.gisaid.org	?	?	05/10/2020
Wales/PHWC-16C1A4/2020	ncov	EPI_ISL_574020	?	2020-09-20	Europe	United Kingdom	Wales		Europe	United Kingdom	Wales	genome	29828	Human	?	?	20A.EU1	B.1.177	GV	Wales Specialist Virology Centre Sequencing lab: Pathogen Genomics Unit	COVID-19 Genomics UK (COG-UK) Consortium	Catherine Moore et al	https://www.gisaid.org	?	?	05/10/2020
Wales/PHWC-16C1B3/2020	ncov	EPI_ISL_574021	?	2020-09-24	Europe	United Kingdom	Wales		Europe	United Kingdom	Wales	genome	29858	Human	?	?	20A.EU1	B.1.177.3	GV	Wales Specialist Virology Centre Sequencing lab: Pathogen Genomics Unit	COVID-19 Genomics UK (COG-UK) Consortium	Catherine Moore et al	https://www.gisaid.org	?	?	05/10/2020
Wales/PHWC-16C1C2/2020	ncov	EPI_ISL_574022	?	2020-09-23	Europe	United Kingdom	Wales		Europe	United Kingdom	Wales	genome	29861	Human	?	?	20A.EU1	B.1.177	GV	Wales Specialist Virology Centre Sequencing lab: Pathogen Genomics Unit	COVID-19 Genomics UK (COG-UK) Consortium	Catherine Moore et al	https://www.gisaid.org	?	?	05/10/2020
Wales/PHWC-16C1D1/2020	ncov	EPI_ISL_572668	?	2020-09-25	Europe	United Kingdom	Wales		Europe	United Kingdom	Wales	genome	29864	Human	?	?	20B	B.1.1.1	GR	Wales Specialist Virology Centre Sequencing lab: Pathogen Genomics Unit	COVID-19 Genomics UK (COG-UK) Consortium	Catherine Moore et al	https://www.gisaid.org	?	?	05/10/2020
Wales/PHWC-16C1E0/2020	ncov	EPI_ISL_574023	?	2020-09-24	Europe	United Kingdom	Wales		Europe	United Kingdom	Wales	genome	29864	Human	?	?	20A.EU1	B.1.177.15	GV	Wales Specialist Virology Centre Sequencing lab: Pathogen Genomics Unit	COVID-19 Genomics UK (COG-UK) Consortium	Catherine Moore et al	https://www.gisaid.org	?	?	05/10/2020
Wales/PHWC-16C1FF/2020	ncov	EPI_ISL_574024	?	2020-09-18	Europe	United Kingdom	Wales		Europe	United Kingdom	Wales	genome	29862	Human	?	?	20A.EU1	B.1.177	GV	Wales Specialist Virology Centre Sequencing lab: Pathogen Genomics Unit	COVID-19 Genomics UK (COG-UK) Consortium	Catherine Moore et al	https://www.gisaid.org	?	?	05/10/2020
Wales/PHWC-16C20B/2020	ncov	EPI_ISL_574025	?	2020-09-20	Europe	United Kingdom	Wales		Europe	United Kingdom	Wales	genome	29832	Human	?	?	20A.EU1	B.1.177	GV	Wales Specialist Virology Centre Sequencing lab: Pathogen Genomics Unit	COVID-19 Genomics UK (COG-UK) Consortium	Catherine Moore et al	https://www.gisaid.org	?	?	05/10/2020
Wales/PHWC-16C21A/2020	ncov	EPI_ISL_574026	?	2020-09-19	Europe	United Kingdom	Wales		Europe	United Kingdom	Wales	genome	29814	Human	?	?	20A.EU1	B.1.177	GV	Wales Specialist Virology Centre Sequencing lab: Pathogen Genomics Unit	COVID-19 Genomics UK (COG-UK) Consortium	Catherine Moore et al	https://www.gisaid.org	?	?	05/10/2020
Wales/PHWC-16C229/2020	ncov	EPI_ISL_574027	?	2020-09-24	Europe	United Kingdom	Wales		Europe	United Kingdom	Wales	genome	29856	Human	?	?	20A.EU1	B.1.177.15	GV	Wales Specialist Virology Centre Sequencing lab: Pathogen Genomics Unit	COVID-19 Genomics UK (COG-UK) Consortium	Catherine Moore et al	https://www.gisaid.org	?	?	05/10/2020
Wales/PHWC-16C238/2020	ncov	EPI_ISL_574028	?	2020-09-22	Europe	United Kingdom	Wales		Europe	United Kingdom	Wales	genome	29876	Human	?	?	20A.EU1	B.1.177.7	GV	Wales Specialist Virology Centre Sequencing lab: Pathogen Genomics Unit	COVID-19 Genomics UK (COG-UK) Consortium	Catherine Moore et al	https://www.gisaid.org	?	?	05/10/2020
Wales/PHWC-16C247/2020	ncov	EPI_ISL_572674	?	2020-09-22	Europe	United Kingdom	Wales		Europe	United Kingdom	Wales	genome	29839	Human	?	?	20A.EU1	B.1.177	GV	Wales Specialist Virology Centre Sequencing lab: Pathogen Genomics Unit	COVID-19 Genomics UK (COG-UK) Consortium	Catherine Moore et al	https://www.gisaid.org	?	?	05/10/2020
Wales/PHWC-16C256/2020	ncov	EPI_ISL_574029	?	2020-09-21	Europe	United Kingdom	Wales		Europe	United Kingdom	Wales	genome	29844	Human	?	?	20A.EU1	B.1.177	GV	Wales Specialist Virology Centre Sequencing lab: Pathogen Genomics Unit	COVID-19 Genomics UK (COG-UK) Consortium	Catherine Moore et al	https://www.gisaid.org	?	?	05/10/2020
Wales/PHWC-16C265/2020	ncov	EPI_ISL_572657	?	2020-09-22	Europe	United Kingdom	Wales		Europe	United Kingdom	Wales	genome	29865	Human	?	?	20A	B.1.258.3	G	Wales Specialist Virology Centre Sequencing lab: Pathogen Genomics Unit	COVID-19 Genomics UK (COG-UK) Consortium	Catherine Moore et al	https://www.gisaid.org	?	?	05/10/2020
Wales/PHWC-16C274/2020	ncov	EPI_ISL_574030	?	2020-09-25	Europe	United Kingdom	Wales		Europe	United Kingdom	Wales	genome	29897	Human	?	?	20A.EU1	B.1.177	GV	Wales Specialist Virology Centre Sequencing lab: Pathogen Genomics Unit	COVID-19 Genomics UK (COG-UK) Consortium	Catherine Moore et al	https://www.gisaid.org	?	?	05/10/2020
Wales/PHWC-16C283/2020	ncov	EPI_ISL_574031	?	2020-09-17	Europe	United Kingdom	Wales		Europe	United Kingdom	Wales	genome	29812	Human	?	?	20A.EU1	B.1.177	GV	Wales Specialist Virology Centre Sequencing lab: Pathogen Genomics Unit	COVID-19 Genomics UK (COG-UK) Consortium	Catherine Moore et al	https://www.gisaid.org	?	?	05/10/2020
Wales/PHWC-16C292/2020	ncov	EPI_ISL_574032	?	2020-09-25	Europe	United Kingdom	Wales		Europe	United Kingdom	Wales	genome	29863	Human	?	?	20A.EU1	B.1.177.7	GV	Wales Specialist Virology Centre Sequencing lab: Pathogen Genomics Unit	COVID-19 Genomics UK (COG-UK) Consortium	Catherine Moore et al	https://www.gisaid.org	?	?	05/10/2020
Wales/PHWC-16C2A1/2020	ncov	EPI_ISL_574033	?	2020-09-23	Europe	United Kingdom	Wales		Europe	United Kingdom	Wales	genome	29827	Human	?	?	20A.EU1	B.1.177	GV	Wales Specialist Virology Centre Sequencing lab: Pathogen Genomics Unit	COVID-19 Genomics UK (COG-UK) Consortium	Catherine Moore et al	https://www.gisaid.org	?	?	05/10/2020
Wales/PHWC-16C2B0/2020	ncov	EPI_ISL_574034	?	2020-09-27	Europe	United Kingdom	Wales		Europe	United Kingdom	Wales	genome	29854	Human	?	?	20A.EU1	B.1.177	GV	Wales Specialist Virology Centre Sequencing lab: Pathogen Genomics Unit	COVID-19 Genomics UK (COG-UK) Consortium	Catherine Moore et al	https://www.gisaid.org	?	?	05/10/2020
Wales/PHWC-16C2CF/2020	ncov	EPI_ISL_574035	?	2020-09-23	Europe	United Kingdom	Wales		Europe	United Kingdom	Wales	genome	29864	Human	?	?	20B	B.1.1.37	GR	Wales Specialist Virology Centre Sequencing lab: Pathogen Genomics Unit	COVID-19 Genomics UK (COG-UK) Consortium	Catherine Moore et al	https://www.gisaid.org	?	?	05/10/2020
Wales/PHWC-16C2DE/2020	ncov	EPI_ISL_574036	?	2020-09-25	Europe	United Kingdom	Wales		Europe	United Kingdom	Wales	genome	29883	Human	?	?	20A.EU1	B.1.177	GV	Wales Specialist Virology Centre Sequencing lab: Pathogen Genomics Unit	COVID-19 Genomics UK (COG-UK) Consortium	Catherine Moore et al	https://www.gisaid.org	?	?	05/10/2020
Wales/PHWC-16C2ED/2020	ncov	EPI_ISL_574037	?	2020-09-10	Europe	United Kingdom	Wales		Europe	United Kingdom	Wales	genome	29813	Human	?	?	20A.EU1	B.1.177	GV	Wales Specialist Virology Centre Sequencing lab: Pathogen Genomics Unit	COVID-19 Genomics UK (COG-UK) Consortium	Catherine Moore et al	https://www.gisaid.org	?	?	05/10/2020
Wales/PHWC-16C2FC/2020	ncov	EPI_ISL_574038	?	2020-09-08	Europe	United Kingdom	Wales		Europe	United Kingdom	Wales	genome	29812	Human	?	?	20A.EU1	B.1.177	GV	Wales Specialist Virology Centre Sequencing lab: Pathogen Genomics Unit	COVID-19 Genomics UK (COG-UK) Consortium	Catherine Moore et al	https://www.gisaid.org	?	?	05/10/2020
Wales/PHWC-16C308/2020	ncov	EPI_ISL_574039	?	2020-09-26	Europe	United Kingdom	Wales		Europe	United Kingdom	Wales	genome	29815	Human	?	?	20A.EU1	B.1.177.7	GV	Wales Specialist Virology Centre Sequencing lab: Pathogen Genomics Unit	COVID-19 Genomics UK (COG-UK) Consortium	Catherine Moore et al	https://www.gisaid.org	?	?	05/10/2020
Wales/PHWC-16C317/2020	ncov	EPI_ISL_574040	?	2020-09-22	Europe	United Kingdom	Wales		Europe	United Kingdom	Wales	genome	29812	Human	?	?	20A.EU1	B.1.177	GV	Wales Specialist Virology Centre Sequencing lab: Pathogen Genomics Unit	COVID-19 Genomics UK (COG-UK) Consortium	Catherine Moore et al	https://www.gisaid.org	?	?	05/10/2020
Wales/PHWC-16C326/2020	ncov	EPI_ISL_574041	?	2020-09-16	Europe	United Kingdom	Wales		Europe	United Kingdom	Wales	genome	29827	Human	?	?	20B	B.1.1.37	GR	Wales Specialist Virology Centre Sequencing lab: Pathogen Genomics Unit	COVID-19 Genomics UK (COG-UK) Consortium	Catherine Moore et al	https://www.gisaid.org	?	?	05/10/2020
Wales/PHWC-16C335/2020	ncov	EPI_ISL_574042	?	2020-09-24	Europe	United Kingdom	Wales		Europe	United Kingdom	Wales	genome	29865	Human	?	?	20A.EU1	B.1.177.7	GV	Wales Specialist Virology Centre Sequencing lab: Pathogen Genomics Unit	COVID-19 Genomics UK (COG-UK) Consortium	Catherine Moore et al	https://www.gisaid.org	?	?	05/10/2020
Wales/PHWC-16C344/2020	ncov	EPI_ISL_574043	?	2020-09-24	Europe	United Kingdom	Wales		Europe	United Kingdom	Wales	genome	29812	Human	?	?	20A.EU1	B.1.177	GV	Wales Specialist Virology Centre Sequencing lab: Pathogen Genomics Unit	COVID-19 Genomics UK (COG-UK) Consortium	Catherine Moore et al	https://www.gisaid.org	?	?	05/10/2020
Wales/PHWC-16C353/2020	ncov	EPI_ISL_574044	?	2020-09-22	Europe	United Kingdom	Wales		Europe	United Kingdom	Wales	genome	29815	Human	?	?	20A.EU1	B.1.177.22	GV	Wales Specialist Virology Centre Sequencing lab: Pathogen Genomics Unit	COVID-19 Genomics UK (COG-UK) Consortium	Catherine Moore et al	https://www.gisaid.org	?	?	05/10/2020
Wales/PHWC-16C362/2020	ncov	EPI_ISL_574045	?	2020-09-23	Europe	United Kingdom	Wales		Europe	United Kingdom	Wales	genome	29812	Human	?	?	20A.EU1	B.1.177	GV	Wales Specialist Virology Centre Sequencing lab: Pathogen Genomics Unit	COVID-19 Genomics UK (COG-UK) Consortium	Catherine Moore et al	https://www.gisaid.org	?	?	05/10/2020
Wales/PHWC-16C371/2020	ncov	EPI_ISL_574046	?	2020-09-20	Europe	United Kingdom	Wales		Europe	United Kingdom	Wales	genome	29840	Human	?	?	20A.EU1	B.1.177	GV	Wales Specialist Virology Centre Sequencing lab: Pathogen Genomics Unit	COVID-19 Genomics UK (COG-UK) Consortium	Catherine Moore et al	https://www.gisaid.org	?	?	05/10/2020
Wales/PHWC-16C380/2020	ncov	EPI_ISL_574047	?	2020-09-22	Europe	United Kingdom	Wales		Europe	United Kingdom	Wales	genome	29797	Human	?	?	20A.EU1	B.1.177	GV	Wales Specialist Virology Centre Sequencing lab: Pathogen Genomics Unit	COVID-19 Genomics UK (COG-UK) Consortium	Catherine Moore et al	https://www.gisaid.org	?	?	05/10/2020
Wales/PHWC-16C39F/2020	ncov	EPI_ISL_572469	?	2020-09-23	Europe	United Kingdom	Wales		Europe	United Kingdom	Wales	genome	29859	Human	?	?	20A	B.1.258.7	G	Wales Specialist Virology Centre Sequencing lab: Pathogen Genomics Unit	COVID-19 Genomics UK (COG-UK) Consortium	Catherine Moore et al	https://www.gisaid.org	?	?	05/10/2020
Wales/PHWC-16C3AE/2020	ncov	EPI_ISL_574048	?	2020-09-21	Europe	United Kingdom	Wales		Europe	United Kingdom	Wales	genome	29812	Human	?	?	20A.EU1	B.1.177	GV	Wales Specialist Virology Centre Sequencing lab: Pathogen Genomics Unit	COVID-19 Genomics UK (COG-UK) Consortium	Catherine Moore et al	https://www.gisaid.org	?	?	05/10/2020
Wales/PHWC-16C3BD/2020	ncov	EPI_ISL_574049	?	2020-09-23	Europe	United Kingdom	Wales		Europe	United Kingdom	Wales	genome	29879	Human	?	?	20A.EU1	B.1.177	GV	Wales Specialist Virology Centre Sequencing lab: Pathogen Genomics Unit	COVID-19 Genomics UK (COG-UK) Consortium	Catherine Moore et al	https://www.gisaid.org	?	?	05/10/2020
Wales/PHWC-16C3CC/2020	ncov	EPI_ISL_574050	?	2020-09-26	Europe	United Kingdom	Wales		Europe	United Kingdom	Wales	genome	29862	Human	?	?	20A.EU1	B.1.177	GV	Wales Specialist Virology Centre Sequencing lab: Pathogen Genomics Unit	COVID-19 Genomics UK (COG-UK) Consortium	Catherine Moore et al	https://www.gisaid.org	?	?	05/10/2020
Wales/PHWC-16C3DB/2020	ncov	EPI_ISL_574051	?	2020-09-22	Europe	United Kingdom	Wales		Europe	United Kingdom	Wales	genome	29865	Human	?	?	20A.EU1	B.1.177	GV	Wales Specialist Virology Centre Sequencing lab: Pathogen Genomics Unit	COVID-19 Genomics UK (COG-UK) Consortium	Catherine Moore et al	https://www.gisaid.org	?	?	05/10/2020
Wales/PHWC-16C3EA/2020	ncov	EPI_ISL_574052	?	2020-09-19	Europe	United Kingdom	Wales		Europe	United Kingdom	Wales	genome	29834	Human	?	?	20A.EU1	B.1.177	GV	Wales Specialist Virology Centre Sequencing lab: Pathogen Genomics Unit	COVID-19 Genomics UK (COG-UK) Consortium	Catherine Moore et al	https://www.gisaid.org	?	?	05/10/2020
Wales/PHWC-16C3F9/2020	ncov	EPI_ISL_572561	?	2020-09-23	Europe	United Kingdom	Wales		Europe	United Kingdom	Wales	genome	29865	Human	?	?	20B	B.1.1.37	GR	Wales Specialist Virology Centre Sequencing lab: Pathogen Genomics Unit	COVID-19 Genomics UK (COG-UK) Consortium	Catherine Moore et al	https://www.gisaid.org	?	?	05/10/2020
Wales/PHWC-16C405/2020	ncov	EPI_ISL_574053	?	2020-09-06	Europe	United Kingdom	Wales		Europe	United Kingdom	Wales	genome	29863	Human	?	?	20B	B.1.1.37	GR	Wales Specialist Virology Centre Sequencing lab: Pathogen Genomics Unit	COVID-19 Genomics UK (COG-UK) Consortium	Catherine Moore et al	https://www.gisaid.org	?	?	05/10/2020
Wales/PHWC-16C414/2020	ncov	EPI_ISL_574054	?	2020-09-25	Europe	United Kingdom	Wales		Europe	United Kingdom	Wales	genome	29864	Human	?	?	20A.EU1	B.1.177	GV	Wales Specialist Virology Centre Sequencing lab: Pathogen Genomics Unit	COVID-19 Genomics UK (COG-UK) Consortium	Catherine Moore et al	https://www.gisaid.org	?	?	05/10/2020
Wales/PHWC-16C423/2020	ncov	EPI_ISL_574055	?	2020-09-25	Europe	United Kingdom	Wales		Europe	United Kingdom	Wales	genome	29895	Human	?	?	20A.EU1	B.1.177.7	GV	Wales Specialist Virology Centre Sequencing lab: Pathogen Genomics Unit	COVID-19 Genomics UK (COG-UK) Consortium	Catherine Moore et al	https://www.gisaid.org	?	?	05/10/2020
Wales/PHWC-16C432/2020	ncov	EPI_ISL_572675	?	2020-09-24	Europe	United Kingdom	Wales		Europe	United Kingdom	Wales	genome	29816	Human	?	?	20B	B.1.1.37	GR	Wales Specialist Virology Centre Sequencing lab: Pathogen Genomics Unit	COVID-19 Genomics UK (COG-UK) Consortium	Catherine Moore et al	https://www.gisaid.org	?	?	05/10/2020
Wales/PHWC-16C441/2020	ncov	EPI_ISL_574056	?	2020-09-19	Europe	United Kingdom	Wales		Europe	United Kingdom	Wales	genome	29863	Human	?	?	20A.EU1	B.1.177.7	GV	Wales Specialist Virology Centre Sequencing lab: Pathogen Genomics Unit	COVID-19 Genomics UK (COG-UK) Consortium	Catherine Moore et al	https://www.gisaid.org	?	?	05/10/2020
Wales/PHWC-16C450/2020	ncov	EPI_ISL_574057	?	2020-09-23	Europe	United Kingdom	Wales		Europe	United Kingdom	Wales	genome	29865	Human	?	?	20A.EU1	B.1.177.7	GV	Wales Specialist Virology Centre Sequencing lab: Pathogen Genomics Unit	COVID-19 Genomics UK (COG-UK) Consortium	Catherine Moore et al	https://www.gisaid.org	?	?	05/10/2020
Wales/PHWC-16C46F/2020	ncov	EPI_ISL_572879	?	2020-09-22	Europe	United Kingdom	Wales		Europe	United Kingdom	Wales	genome	29891	Human	?	?	20A	B.1.258.7	G	Wales Specialist Virology Centre Sequencing lab: Pathogen Genomics Unit	COVID-19 Genomics UK (COG-UK) Consortium	Catherine Moore et al	https://www.gisaid.org	?	?	05/10/2020
Wales/PHWC-16C47E/2020	ncov	EPI_ISL_572474	?	2020-09-27	Europe	United Kingdom	Wales		Europe	United Kingdom	Wales	genome	29796	Human	?	?	20A.EU1	B.1.177	GV	Wales Specialist Virology Centre Sequencing lab: Pathogen Genomics Unit	COVID-19 Genomics UK (COG-UK) Consortium	Catherine Moore et al	https://www.gisaid.org	?	?	05/10/2020
Wales/PHWC-16C48D/2020	ncov	EPI_ISL_574058	?	2020-09-13	Europe	United Kingdom	Wales		Europe	United Kingdom	Wales	genome	29850	Human	?	?	20A.EU1	B.1.177	GV	Wales Specialist Virology Centre Sequencing lab: Pathogen Genomics Unit	COVID-19 Genomics UK (COG-UK) Consortium	Catherine Moore et al	https://www.gisaid.org	?	?	05/10/2020
Wales/PHWC-16C4AB/2020	ncov	EPI_ISL_572494	?	2020-09-23	Europe	United Kingdom	Wales		Europe	United Kingdom	Wales	genome	29843	Human	?	?	20A	B.1.258.7	G	Wales Specialist Virology Centre Sequencing lab: Pathogen Genomics Unit	COVID-19 Genomics UK (COG-UK) Consortium	Catherine Moore et al	https://www.gisaid.org	?	?	05/10/2020
Wales/PHWC-16C4BA/2020	ncov	EPI_ISL_574059	?	2020-09-05	Europe	United Kingdom	Wales		Europe	United Kingdom	Wales	genome	29834	Human	?	?	20A.EU1	B.1.177	GV	Wales Specialist Virology Centre Sequencing lab: Pathogen Genomics Unit	COVID-19 Genomics UK (COG-UK) Consortium	Catherine Moore et al	https://www.gisaid.org	?	?	05/10/2020
Wales/PHWC-16C4C9/2020	ncov	EPI_ISL_574060	?	2020-05-30	Europe	United Kingdom	Wales		Europe	United Kingdom	Wales	genome	29865	Human	?	?	20A	B.1.142	G	Wales Specialist Virology Centre Sequencing lab: Pathogen Genomics Unit	COVID-19 Genomics UK (COG-UK) Consortium	Catherine Moore et al	https://www.gisaid.org	?	?	05/10/2020
Wales/PHWC-16C4D8/2020	ncov	EPI_ISL_572880	?	2020-09-23	Europe	United Kingdom	Wales		Europe	United Kingdom	Wales	genome	29883	Human	?	?	20A	B.1.258.7	G	Wales Specialist Virology Centre Sequencing lab: Pathogen Genomics Unit	COVID-19 Genomics UK (COG-UK) Consortium	Catherine Moore et al	https://www.gisaid.org	?	?	05/10/2020
Wales/PHWC-16C4E7/2020	ncov	EPI_ISL_574061	?	2020-09-25	Europe	United Kingdom	Wales		Europe	United Kingdom	Wales	genome	29865	Human	?	?	20A.EU1	B.1.177	GV	Wales Specialist Virology Centre Sequencing lab: Pathogen Genomics Unit	COVID-19 Genomics UK (COG-UK) Consortium	Catherine Moore et al	https://www.gisaid.org	?	?	05/10/2020
Wales/PHWC-16C4F6/2020	ncov	EPI_ISL_574062	?	2020-09-26	Europe	United Kingdom	Wales		Europe	United Kingdom	Wales	genome	29828	Human	?	?	20A.EU1	B.1.177	GV	Wales Specialist Virology Centre Sequencing lab: Pathogen Genomics Unit	COVID-19 Genomics UK (COG-UK) Consortium	Catherine Moore et al	https://www.gisaid.org	?	?	05/10/2020
Wales/PHWC-16C502/2020	ncov	EPI_ISL_574063	?	2020-09-18	Europe	United Kingdom	Wales		Europe	United Kingdom	Wales	genome	29842	Human	?	?	20A.EU1	B.1.177	GV	Wales Specialist Virology Centre Sequencing lab: Pathogen Genomics Unit	COVID-19 Genomics UK (COG-UK) Consortium	Catherine Moore et al	https://www.gisaid.org	?	?	05/10/2020
Wales/PHWC-16C511/2020	ncov	EPI_ISL_572881	?	2020-09-25	Europe	United Kingdom	Wales		Europe	United Kingdom	Wales	genome	29795	Human	?	?	20A	B.1.258	G	Wales Specialist Virology Centre Sequencing lab: Pathogen Genomics Unit	COVID-19 Genomics UK (COG-UK) Consortium	Catherine Moore et al	https://www.gisaid.org	?	?	05/10/2020
Wales/PHWC-16C53F/2020	ncov	EPI_ISL_574064	?	2020-09-25	Europe	United Kingdom	Wales		Europe	United Kingdom	Wales	genome	29814	Human	?	?	20A.EU1	B.1.177.7	GV	Wales Specialist Virology Centre Sequencing lab: Pathogen Genomics Unit	COVID-19 Genomics UK (COG-UK) Consortium	Catherine Moore et al	https://www.gisaid.org	?	?	05/10/2020
Wales/PHWC-16C54E/2020	ncov	EPI_ISL_572882	?	2020-09-25	Europe	United Kingdom	Wales		Europe	United Kingdom	Wales	genome	29859	Human	?	?	20A	B.1.258.4	G	Wales Specialist Virology Centre Sequencing lab: Pathogen Genomics Unit	COVID-19 Genomics UK (COG-UK) Consortium	Catherine Moore et al	https://www.gisaid.org	?	?	05/10/2020
Wales/PHWC-16C55D/2020	ncov	EPI_ISL_572405	?	2020-09-27	Europe	United Kingdom	Wales		Europe	United Kingdom	Wales	genome	29849	Human	?	?	20A.EU1	B.1.177	GV	Wales Specialist Virology Centre Sequencing lab: Pathogen Genomics Unit	COVID-19 Genomics UK (COG-UK) Consortium	Catherine Moore et al	https://www.gisaid.org	?	?	05/10/2020
Wales/PHWC-16C56C/2020	ncov	EPI_ISL_574065	?	2020-09-12	Europe	United Kingdom	Wales		Europe	United Kingdom	Wales	genome	29841	Human	?	?	20A.EU1	B.1.177	GV	Wales Specialist Virology Centre Sequencing lab: Pathogen Genomics Unit	COVID-19 Genomics UK (COG-UK) Consortium	Catherine Moore et al	https://www.gisaid.org	?	?	05/10/2020
Wales/PHWC-16C57B/2020	ncov	EPI_ISL_574066	?	2020-09-13	Europe	United Kingdom	Wales		Europe	United Kingdom	Wales	genome	29840	Human	?	?	20A.EU1	B.1.177	GV	Wales Specialist Virology Centre Sequencing lab: Pathogen Genomics Unit	COVID-19 Genomics UK (COG-UK) Consortium	Catherine Moore et al	https://www.gisaid.org	?	?	05/10/2020
Wales/PHWC-16C58A/2020	ncov	EPI_ISL_574067	?	2020-09-27	Europe	United Kingdom	Wales		Europe	United Kingdom	Wales	genome	29858	Human	?	?	20A.EU1	B.1.177	GV	Wales Specialist Virology Centre Sequencing lab: Pathogen Genomics Unit	COVID-19 Genomics UK (COG-UK) Consortium	Catherine Moore et al	https://www.gisaid.org	?	?	05/10/2020
Wales/PHWC-16C599/2020	ncov	EPI_ISL_574068	?	2020-09-15	Europe	United Kingdom	Wales		Europe	United Kingdom	Wales	genome	29809	Human	?	?	20A.EU1	B.1.177.7	GV	Wales Specialist Virology Centre Sequencing lab: Pathogen Genomics Unit	COVID-19 Genomics UK (COG-UK) Consortium	Catherine Moore et al	https://www.gisaid.org	?	?	05/10/2020
Wales/PHWC-16C5A8/2020	ncov	EPI_ISL_574069	?	2020-09-25	Europe	United Kingdom	Wales		Europe	United Kingdom	Wales	genome	29859	Human	?	?	20B	B.1.1.37	GR	Wales Specialist Virology Centre Sequencing lab: Pathogen Genomics Unit	COVID-19 Genomics UK (COG-UK) Consortium	Catherine Moore et al	https://www.gisaid.org	?	?	05/10/2020
Wales/PHWC-16C5B7/2020	ncov	EPI_ISL_574070	?	2020-09-26	Europe	United Kingdom	Wales		Europe	United Kingdom	Wales	genome	29817	Human	?	?	20B	B.1.1.37	GR	Wales Specialist Virology Centre Sequencing lab: Pathogen Genomics Unit	COVID-19 Genomics UK (COG-UK) Consortium	Catherine Moore et al	https://www.gisaid.org	?	?	05/10/2020
Wales/PHWC-16C5C6/2020	ncov	EPI_ISL_574071	?	2020-09-24	Europe	United Kingdom	Wales		Europe	United Kingdom	Wales	genome	29857	Human	?	?	20A.EU1	B.1.177	GV	Wales Specialist Virology Centre Sequencing lab: Pathogen Genomics Unit	COVID-19 Genomics UK (COG-UK) Consortium	Catherine Moore et al	https://www.gisaid.org	?	?	05/10/2020
Wales/PHWC-16C5D5/2020	ncov	EPI_ISL_574072	?	2020-09-15	Europe	United Kingdom	Wales		Europe	United Kingdom	Wales	genome	29843	Human	?	?	20A.EU1	B.1.177.3	GV	Wales Specialist Virology Centre Sequencing lab: Pathogen Genomics Unit	COVID-19 Genomics UK (COG-UK) Consortium	Catherine Moore et al	https://www.gisaid.org	?	?	05/10/2020
Wales/PHWC-16C5F3/2020	ncov	EPI_ISL_574073	?	2020-09-21	Europe	United Kingdom	Wales		Europe	United Kingdom	Wales	genome	29842	Human	?	?	20A.EU1	B.1.177	GV	Wales Specialist Virology Centre Sequencing lab: Pathogen Genomics Unit	COVID-19 Genomics UK (COG-UK) Consortium	Catherine Moore et al	https://www.gisaid.org	?	?	05/10/2020
Wales/PHWC-16C60F/2020	ncov	EPI_ISL_574074	?	2020-09-17	Europe	United Kingdom	Wales		Europe	United Kingdom	Wales	genome	29806	Human	?	?	20A.EU1	B.1.177.7	GV	Wales Specialist Virology Centre Sequencing lab: Pathogen Genomics Unit	COVID-19 Genomics UK (COG-UK) Consortium	Catherine Moore et al	https://www.gisaid.org	?	?	05/10/2020
Wales/PHWC-16C61E/2020	ncov	EPI_ISL_574075	?	2020-09-20	Europe	United Kingdom	Wales		Europe	United Kingdom	Wales	genome	29812	Human	?	?	20A.EU1	B.1.177.7	GV	Wales Specialist Virology Centre Sequencing lab: Pathogen Genomics Unit	COVID-19 Genomics UK (COG-UK) Consortium	Catherine Moore et al	https://www.gisaid.org	?	?	05/10/2020
Wales/PHWC-16C62D/2020	ncov	EPI_ISL_574076	?	2020-09-24	Europe	United Kingdom	Wales		Europe	United Kingdom	Wales	genome	29891	Human	?	?	20A.EU1	B.1.177.7	GV	Wales Specialist Virology Centre Sequencing lab: Pathogen Genomics Unit	COVID-19 Genomics UK (COG-UK) Consortium	Catherine Moore et al	https://www.gisaid.org	?	?	05/10/2020
Wales/PHWC-16C63C/2020	ncov	EPI_ISL_574077	?	2020-09-24	Europe	United Kingdom	Wales		Europe	United Kingdom	Wales	genome	29860	Human	?	?	20A.EU1	B.1.177.7	GV	Wales Specialist Virology Centre Sequencing lab: Pathogen Genomics Unit	COVID-19 Genomics UK (COG-UK) Consortium	Catherine Moore et al	https://www.gisaid.org	?	?	05/10/2020
Wales/PHWC-16C64B/2020	ncov	EPI_ISL_574078	?	2020-09-20	Europe	United Kingdom	Wales		Europe	United Kingdom	Wales	genome	29895	Human	?	?	20A.EU1	B.1.177	GV	Wales Specialist Virology Centre Sequencing lab: Pathogen Genomics Unit	COVID-19 Genomics UK (COG-UK) Consortium	Catherine Moore et al	https://www.gisaid.org	?	?	05/10/2020
Wales/PHWC-16C65A/2020	ncov	EPI_ISL_574079	?	2020-09-21	Europe	United Kingdom	Wales		Europe	United Kingdom	Wales	genome	29864	Human	?	?	20A.EU1	B.1.177	GV	Wales Specialist Virology Centre Sequencing lab: Pathogen Genomics Unit	COVID-19 Genomics UK (COG-UK) Consortium	Catherine Moore et al	https://www.gisaid.org	?	?	05/10/2020
Wales/PHWC-16C669/2020	ncov	EPI_ISL_574080	?	2020-09-16	Europe	United Kingdom	Wales		Europe	United Kingdom	Wales	genome	29812	Human	?	?	20A.EU1	B.1.177.7	GV	Wales Specialist Virology Centre Sequencing lab: Pathogen Genomics Unit	COVID-19 Genomics UK (COG-UK) Consortium	Catherine Moore et al	https://www.gisaid.org	?	?	05/10/2020
Wales/PHWC-16C678/2020	ncov	EPI_ISL_574081	?	2020-09-21	Europe	United Kingdom	Wales		Europe	United Kingdom	Wales	genome	29841	Human	?	?	20A.EU1	B.1.177	GV	Wales Specialist Virology Centre Sequencing lab: Pathogen Genomics Unit	COVID-19 Genomics UK (COG-UK) Consortium	Catherine Moore et al	https://www.gisaid.org	?	?	05/10/2020
Wales/PHWC-16C687/2020	ncov	EPI_ISL_572693	?	2020-09-23	Europe	United Kingdom	Wales		Europe	United Kingdom	Wales	genome	29858	Human	?	?	20B	B.1.1.37	GR	Wales Specialist Virology Centre Sequencing lab: Pathogen Genomics Unit	COVID-19 Genomics UK (COG-UK) Consortium	Catherine Moore et al	https://www.gisaid.org	?	?	05/10/2020
Wales/PHWC-16C696/2020	ncov	EPI_ISL_572883	?	2020-09-19	Europe	United Kingdom	Wales		Europe	United Kingdom	Wales	genome	29808	Human	?	?	20A	B.1.258.7	G	Wales Specialist Virology Centre Sequencing lab: Pathogen Genomics Unit	COVID-19 Genomics UK (COG-UK) Consortium	Catherine Moore et al	https://www.gisaid.org	?	?	05/10/2020
Wales/PHWC-16C6A5/2020	ncov	EPI_ISL_574082	?	2020-09-22	Europe	United Kingdom	Wales		Europe	United Kingdom	Wales	genome	29813	Human	?	?	20A.EU1	B.1.177	GV	Wales Specialist Virology Centre Sequencing lab: Pathogen Genomics Unit	COVID-19 Genomics UK (COG-UK) Consortium	Catherine Moore et al	https://www.gisaid.org	?	?	05/10/2020
Wales/PHWC-16C6B4/2020	ncov	EPI_ISL_574083	?	2020-09-22	Europe	United Kingdom	Wales		Europe	United Kingdom	Wales	genome	29881	Human	?	?	20A.EU1	B.1.177	GV	Wales Specialist Virology Centre Sequencing lab: Pathogen Genomics Unit	COVID-19 Genomics UK (COG-UK) Consortium	Catherine Moore et al	https://www.gisaid.org	?	?	05/10/2020
Wales/PHWC-16C6C3/2020	ncov	EPI_ISL_574084	?	2020-09-24	Europe	United Kingdom	Wales		Europe	United Kingdom	Wales	genome	29834	Human	?	?	20A.EU1	B.1.177	GV	Wales Specialist Virology Centre Sequencing lab: Pathogen Genomics Unit	COVID-19 Genomics UK (COG-UK) Consortium	Catherine Moore et al	https://www.gisaid.org	?	?	05/10/2020
Wales/PHWC-16C6D2/2020	ncov	EPI_ISL_572697	?	2020-09-23	Europe	United Kingdom	Wales		Europe	United Kingdom	Wales	genome	29849	Human	?	?	20A.EU1	B.1.177.3	GV	Wales Specialist Virology Centre Sequencing lab: Pathogen Genomics Unit	COVID-19 Genomics UK (COG-UK) Consortium	Catherine Moore et al	https://www.gisaid.org	?	?	05/10/2020
Wales/PHWC-16C6F0/2020	ncov	EPI_ISL_574085	?	2020-06-09	Europe	United Kingdom	Wales		Europe	United Kingdom	Wales	genome	29804	Human	?	?	20A	B.1.142	G	Wales Specialist Virology Centre Sequencing lab: Pathogen Genomics Unit	COVID-19 Genomics UK (COG-UK) Consortium	Catherine Moore et al	https://www.gisaid.org	?	?	05/10/2020
Wales/PHWC-16C70C/2020	ncov	EPI_ISL_572853	?	2020-09-23	Europe	United Kingdom	Wales		Europe	United Kingdom	Wales	genome	29859	Human	?	?	20A	B.1.258	G	Wales Specialist Virology Centre Sequencing lab: Pathogen Genomics Unit	COVID-19 Genomics UK (COG-UK) Consortium	Catherine Moore et al	https://www.gisaid.org	?	?	05/10/2020
Wales/PHWC-16C71B/2020	ncov	EPI_ISL_572560	?	2020-09-27	Europe	United Kingdom	Wales		Europe	United Kingdom	Wales	genome	29849	Human	?	?	20A.EU1	B.1.177	GV	Wales Specialist Virology Centre Sequencing lab: Pathogen Genomics Unit	COVID-19 Genomics UK (COG-UK) Consortium	Catherine Moore et al	https://www.gisaid.org	?	?	05/10/2020
Wales/PHWC-16C72A/2020	ncov	EPI_ISL_574086	?	2020-09-23	Europe	United Kingdom	Wales		Europe	United Kingdom	Wales	genome	29825	Human	?	?	20A.EU1	B.1.177	GV	Wales Specialist Virology Centre Sequencing lab: Pathogen Genomics Unit	COVID-19 Genomics UK (COG-UK) Consortium	Catherine Moore et al	https://www.gisaid.org	?	?	05/10/2020
Wales/PHWC-16C739/2020	ncov	EPI_ISL_574087	?	2020-09-25	Europe	United Kingdom	Wales		Europe	United Kingdom	Wales	genome	29863	Human	?	?	20A.EU1	B.1.177	GV	Wales Specialist Virology Centre Sequencing lab: Pathogen Genomics Unit	COVID-19 Genomics UK (COG-UK) Consortium	Catherine Moore et al	https://www.gisaid.org	?	?	05/10/2020
Wales/PHWC-16C748/2020	ncov	EPI_ISL_574088	?	2020-06-14	Europe	United Kingdom	Wales		Europe	United Kingdom	Wales	genome	29851	Human	?	?	20A	B.1.142	G	Wales Specialist Virology Centre Sequencing lab: Pathogen Genomics Unit	COVID-19 Genomics UK (COG-UK) Consortium	Catherine Moore et al	https://www.gisaid.org	?	?	05/10/2020
Wales/PHWC-16C757/2020	ncov	EPI_ISL_572884	?	2020-09-24	Europe	United Kingdom	Wales		Europe	United Kingdom	Wales	genome	29891	Human	?	?	20A	B.1.258.7	G	Wales Specialist Virology Centre Sequencing lab: Pathogen Genomics Unit	COVID-19 Genomics UK (COG-UK) Consortium	Catherine Moore et al	https://www.gisaid.org	?	?	05/10/2020
Wales/PHWC-16C766/2020	ncov	EPI_ISL_572555	?	2020-09-26	Europe	United Kingdom	Wales		Europe	United Kingdom	Wales	genome	29800	Human	?	?	20B	B.1.1.311	GR	Wales Specialist Virology Centre Sequencing lab: Pathogen Genomics Unit	COVID-19 Genomics UK (COG-UK) Consortium	Catherine Moore et al	https://www.gisaid.org	?	?	05/10/2020
Wales/PHWC-16C775/2020	ncov	EPI_ISL_574089	?	2020-09-23	Europe	United Kingdom	Wales		Europe	United Kingdom	Wales	genome	29864	Human	?	?	20A.EU1	B.1.177.7	GV	Wales Specialist Virology Centre Sequencing lab: Pathogen Genomics Unit	COVID-19 Genomics UK (COG-UK) Consortium	Catherine Moore et al	https://www.gisaid.org	?	?	05/10/2020
Wales/PHWC-16C784/2020	ncov	EPI_ISL_574090	?	2020-09-26	Europe	United Kingdom	Wales		Europe	United Kingdom	Wales	genome	29860	Human	?	?	20A.EU1	B.1.177	GV	Wales Specialist Virology Centre Sequencing lab: Pathogen Genomics Unit	COVID-19 Genomics UK (COG-UK) Consortium	Catherine Moore et al	https://www.gisaid.org	?	?	05/10/2020
Wales/PHWC-16C793/2020	ncov	EPI_ISL_574091	?	2020-09-17	Europe	United Kingdom	Wales		Europe	United Kingdom	Wales	genome	29836	Human	?	?	20A.EU1	B.1.177	GV	Wales Specialist Virology Centre Sequencing lab: Pathogen Genomics Unit	COVID-19 Genomics UK (COG-UK) Consortium	Catherine Moore et al	https://www.gisaid.org	?	?	05/10/2020
Wales/PHWC-16C7A2/2020	ncov	EPI_ISL_574092	?	2020-09-17	Europe	United Kingdom	Wales		Europe	United Kingdom	Wales	genome	29893	Human	?	?	20B	B.1.1.37	GR	Wales Specialist Virology Centre Sequencing lab: Pathogen Genomics Unit	COVID-19 Genomics UK (COG-UK) Consortium	Catherine Moore et al	https://www.gisaid.org	?	?	05/10/2020
Wales/PHWC-16C7B1/2020	ncov	EPI_ISL_574093	?	2020-09-22	Europe	United Kingdom	Wales		Europe	United Kingdom	Wales	genome	29802	Human	?	?	20A.EU1	B.1.177	GV	Wales Specialist Virology Centre Sequencing lab: Pathogen Genomics Unit	COVID-19 Genomics UK (COG-UK) Consortium	Catherine Moore et al	https://www.gisaid.org	?	?	05/10/2020
Wales/PHWC-16C7C0/2020	ncov	EPI_ISL_574094	?	2020-09-25	Europe	United Kingdom	Wales		Europe	United Kingdom	Wales	genome	29853	Human	?	?	20A.EU1	B.1.177	GV	Wales Specialist Virology Centre Sequencing lab: Pathogen Genomics Unit	COVID-19 Genomics UK (COG-UK) Consortium	Catherine Moore et al	https://www.gisaid.org	?	?	05/10/2020
Wales/PHWC-16C7DF/2020	ncov	EPI_ISL_574095	?	2020-09-22	Europe	United Kingdom	Wales		Europe	United Kingdom	Wales	genome	29859	Human	?	?	20A.EU1	B.1.177.22	GV	Wales Specialist Virology Centre Sequencing lab: Pathogen Genomics Unit	COVID-19 Genomics UK (COG-UK) Consortium	Catherine Moore et al	https://www.gisaid.org	?	?	05/10/2020
Wales/PHWC-16C7EE/2020	ncov	EPI_ISL_574096	?	2020-09-23	Europe	United Kingdom	Wales		Europe	United Kingdom	Wales	genome	29864	Human	?	?	20A.EU1	B.1.177	GV	Wales Specialist Virology Centre Sequencing lab: Pathogen Genomics Unit	COVID-19 Genomics UK (COG-UK) Consortium	Catherine Moore et al	https://www.gisaid.org	?	?	05/10/2020
Wales/PHWC-16C7FD/2020	ncov	EPI_ISL_574097	?	2020-09-23	Europe	United Kingdom	Wales		Europe	United Kingdom	Wales	genome	29865	Human	?	?	20A.EU1	B.1.177.7	GV	Wales Specialist Virology Centre Sequencing lab: Pathogen Genomics Unit	COVID-19 Genomics UK (COG-UK) Consortium	Catherine Moore et al	https://www.gisaid.org	?	?	05/10/2020
Wales/PHWC-16C809/2020	ncov	EPI_ISL_574098	?	2020-09-23	Europe	United Kingdom	Wales		Europe	United Kingdom	Wales	genome	29861	Human	?	?	20A.EU1	B.1.177	GV	Wales Specialist Virology Centre Sequencing lab: Pathogen Genomics Unit	COVID-19 Genomics UK (COG-UK) Consortium	Catherine Moore et al	https://www.gisaid.org	?	?	05/10/2020
Wales/PHWC-16C818/2020	ncov	EPI_ISL_574099	?	2020-09-13	Europe	United Kingdom	Wales		Europe	United Kingdom	Wales	genome	29873	Human	?	?	20A.EU1	B.1.177	GV	Wales Specialist Virology Centre Sequencing lab: Pathogen Genomics Unit	COVID-19 Genomics UK (COG-UK) Consortium	Catherine Moore et al	https://www.gisaid.org	?	?	05/10/2020
Wales/PHWC-16C827/2020	ncov	EPI_ISL_572772	?	2020-09-22	Europe	United Kingdom	Wales		Europe	United Kingdom	Wales	genome	29861	Human	?	?	20B	B.1.1.37	GR	Wales Specialist Virology Centre Sequencing lab: Pathogen Genomics Unit	COVID-19 Genomics UK (COG-UK) Consortium	Catherine Moore et al	https://www.gisaid.org	?	?	05/10/2020
Wales/PHWC-16C836/2020	ncov	EPI_ISL_574100	?	2020-09-16	Europe	United Kingdom	Wales		Europe	United Kingdom	Wales	genome	29829	Human	?	?	20A.EU1	B.1.177	GV	Wales Specialist Virology Centre Sequencing lab: Pathogen Genomics Unit	COVID-19 Genomics UK (COG-UK) Consortium	Catherine Moore et al	https://www.gisaid.org	?	?	05/10/2020
Wales/PHWC-16C845/2020	ncov	EPI_ISL_574101	?	2020-09-22	Europe	United Kingdom	Wales		Europe	United Kingdom	Wales	genome	29864	Human	?	?	20A.EU1	B.1.177	GV	Wales Specialist Virology Centre Sequencing lab: Pathogen Genomics Unit	COVID-19 Genomics UK (COG-UK) Consortium	Catherine Moore et al	https://www.gisaid.org	?	?	05/10/2020
Wales/PHWC-16C854/2020	ncov	EPI_ISL_574102	?	2020-09-27	Europe	United Kingdom	Wales		Europe	United Kingdom	Wales	genome	29849	Human	?	?	20A.EU1	B.1.177	GV	Wales Specialist Virology Centre Sequencing lab: Pathogen Genomics Unit	COVID-19 Genomics UK (COG-UK) Consortium	Catherine Moore et al	https://www.gisaid.org	?	?	05/10/2020
Wales/PHWC-16C863/2020	ncov	EPI_ISL_572662	?	2020-09-23	Europe	United Kingdom	Wales		Europe	United Kingdom	Wales	genome	29876	Human	?	?	20A	B.1.258.7	G	Wales Specialist Virology Centre Sequencing lab: Pathogen Genomics Unit	COVID-19 Genomics UK (COG-UK) Consortium	Catherine Moore et al	https://www.gisaid.org	?	?	05/10/2020
Wales/PHWC-16C872/2020	ncov	EPI_ISL_574103	?	2020-09-23	Europe	United Kingdom	Wales		Europe	United Kingdom	Wales	genome	29812	Human	?	?	20A.EU1	B.1.177	GV	Wales Specialist Virology Centre Sequencing lab: Pathogen Genomics Unit	COVID-19 Genomics UK (COG-UK) Consortium	Catherine Moore et al	https://www.gisaid.org	?	?	05/10/2020
Wales/PHWC-16C881/2020	ncov	EPI_ISL_574104	?	2020-09-22	Europe	United Kingdom	Wales		Europe	United Kingdom	Wales	genome	29814	Human	?	?	20A.EU1	B.1.177	GV	Wales Specialist Virology Centre Sequencing lab: Pathogen Genomics Unit	COVID-19 Genomics UK (COG-UK) Consortium	Catherine Moore et al	https://www.gisaid.org	?	?	05/10/2020
Wales/PHWC-16C890/2020	ncov	EPI_ISL_574105	?	2020-05-31	Europe	United Kingdom	Wales		Europe	United Kingdom	Wales	genome	29812	Human	?	?	20A	B.1.142	G	Wales Specialist Virology Centre Sequencing lab: Pathogen Genomics Unit	COVID-19 Genomics UK (COG-UK) Consortium	Catherine Moore et al	https://www.gisaid.org	?	?	05/10/2020
Wales/PHWC-16C8AF/2020	ncov	EPI_ISL_572512	?	2020-06-01	Europe	United Kingdom	Wales		Europe	United Kingdom	Wales	genome	29862	Human	?	?	20A	B.1.142	G	Wales Specialist Virology Centre Sequencing lab: Pathogen Genomics Unit	COVID-19 Genomics UK (COG-UK) Consortium	Catherine Moore et al	https://www.gisaid.org	?	?	05/10/2020
Wales/PHWC-16C8BE/2020	ncov	EPI_ISL_574106	?	2020-09-23	Europe	United Kingdom	Wales		Europe	United Kingdom	Wales	genome	29864	Human	?	?	20A.EU1	B.1.177	GV	Wales Specialist Virology Centre Sequencing lab: Pathogen Genomics Unit	COVID-19 Genomics UK (COG-UK) Consortium	Catherine Moore et al	https://www.gisaid.org	?	?	05/10/2020
Wales/PHWC-16C8CD/2020	ncov	EPI_ISL_574107	?	2020-09-22	Europe	United Kingdom	Wales		Europe	United Kingdom	Wales	genome	29798	Human	?	?	20A.EU1	B.1.177	GV	Wales Specialist Virology Centre Sequencing lab: Pathogen Genomics Unit	COVID-19 Genomics UK (COG-UK) Consortium	Catherine Moore et al	https://www.gisaid.org	?	?	05/10/2020
Wales/PHWC-16C8DC/2020	ncov	EPI_ISL_574108	?	2020-09-26	Europe	United Kingdom	Wales		Europe	United Kingdom	Wales	genome	29861	Human	?	?	20A.EU1	B.1.177	GV	Wales Specialist Virology Centre Sequencing lab: Pathogen Genomics Unit	COVID-19 Genomics UK (COG-UK) Consortium	Catherine Moore et al	https://www.gisaid.org	?	?	05/10/2020
Wales/PHWC-16C8EB/2020	ncov	EPI_ISL_572818	?	2020-09-23	Europe	United Kingdom	Wales		Europe	United Kingdom	Wales	genome	29846	Human	?	?	20A.EU1	B.1.177	GV	Wales Specialist Virology Centre Sequencing lab: Pathogen Genomics Unit	COVID-19 Genomics UK (COG-UK) Consortium	Catherine Moore et al	https://www.gisaid.org	?	?	05/10/2020
Wales/PHWC-16C8FA/2020	ncov	EPI_ISL_574109	?	2020-09-21	Europe	United Kingdom	Wales		Europe	United Kingdom	Wales	genome	29812	Human	?	?	20A.EU1	B.1.177	GV	Wales Specialist Virology Centre Sequencing lab: Pathogen Genomics Unit	COVID-19 Genomics UK (COG-UK) Consortium	Catherine Moore et al	https://www.gisaid.org	?	?	05/10/2020
Wales/PHWC-16C906/2020	ncov	EPI_ISL_572586	?	2020-09-24	Europe	United Kingdom	Wales		Europe	United Kingdom	Wales	genome	29856	Human	?	?	20B	B.1.1.37	GR	Wales Specialist Virology Centre Sequencing lab: Pathogen Genomics Unit	COVID-19 Genomics UK (COG-UK) Consortium	Catherine Moore et al	https://www.gisaid.org	?	?	05/10/2020
Wales/PHWC-16C915/2020	ncov	EPI_ISL_574110	?	2020-06-04	Europe	United Kingdom	Wales		Europe	United Kingdom	Wales	genome	29812	Human	?	?	20A	B.1.142	G	Wales Specialist Virology Centre Sequencing lab: Pathogen Genomics Unit	COVID-19 Genomics UK (COG-UK) Consortium	Catherine Moore et al	https://www.gisaid.org	?	?	05/10/2020
Wales/PHWC-16C924/2020	ncov	EPI_ISL_574111	?	2020-09-23	Europe	United Kingdom	Wales		Europe	United Kingdom	Wales	genome	29836	Human	?	?	20B	B.1.1	GR	Wales Specialist Virology Centre Sequencing lab: Pathogen Genomics Unit	COVID-19 Genomics UK (COG-UK) Consortium	Catherine Moore et al	https://www.gisaid.org	?	?	05/10/2020
Wales/PHWC-16C933/2020	ncov	EPI_ISL_574112	?	2020-09-25	Europe	United Kingdom	Wales		Europe	United Kingdom	Wales	genome	29886	Human	?	?	20A.EU1	B.1.177.15	GV	Wales Specialist Virology Centre Sequencing lab: Pathogen Genomics Unit	COVID-19 Genomics UK (COG-UK) Consortium	Catherine Moore et al	https://www.gisaid.org	?	?	05/10/2020
Wales/PHWC-16C942/2020	ncov	EPI_ISL_574113	?	2020-09-25	Europe	United Kingdom	Wales		Europe	United Kingdom	Wales	genome	29893	Human	?	?	20B	B.1.1.37	GR	Wales Specialist Virology Centre Sequencing lab: Pathogen Genomics Unit	COVID-19 Genomics UK (COG-UK) Consortium	Catherine Moore et al	https://www.gisaid.org	?	?	05/10/2020
Wales/PHWC-16C951/2020	ncov	EPI_ISL_572647	?	2020-09-17	Europe	United Kingdom	Wales		Europe	United Kingdom	Wales	genome	29898	Human	?	?	20A	B.1.258.3	G	Wales Specialist Virology Centre Sequencing lab: Pathogen Genomics Unit	COVID-19 Genomics UK (COG-UK) Consortium	Catherine Moore et al	https://www.gisaid.org	?	?	05/10/2020
Wales/PHWC-16C960/2020	ncov	EPI_ISL_574114	?	2020-09-22	Europe	United Kingdom	Wales		Europe	United Kingdom	Wales	genome	29864	Human	?	?	20A.EU1	B.1.177	GV	Wales Specialist Virology Centre Sequencing lab: Pathogen Genomics Unit	COVID-19 Genomics UK (COG-UK) Consortium	Catherine Moore et al	https://www.gisaid.org	?	?	05/10/2020
Wales/PHWC-16C97F/2020	ncov	EPI_ISL_572854	?	2020-09-23	Europe	United Kingdom	Wales		Europe	United Kingdom	Wales	genome	29858	Human	?	?	20A	B.1.258.7	G	Wales Specialist Virology Centre Sequencing lab: Pathogen Genomics Unit	COVID-19 Genomics UK (COG-UK) Consortium	Catherine Moore et al	https://www.gisaid.org	?	?	05/10/2020
Wales/PHWC-16C98E/2020	ncov	EPI_ISL_572612	?	2020-06-01	Europe	United Kingdom	Wales		Europe	United Kingdom	Wales	genome	29854	Human	?	?	20A	B.1.142	G	Wales Specialist Virology Centre Sequencing lab: Pathogen Genomics Unit	COVID-19 Genomics UK (COG-UK) Consortium	Catherine Moore et al	https://www.gisaid.org	?	?	05/10/2020
Wales/PHWC-16C99D/2020	ncov	EPI_ISL_572708	?	2020-09-23	Europe	United Kingdom	Wales		Europe	United Kingdom	Wales	genome	29864	Human	?	?	20A.EU1	B.1.177.19	GV	Wales Specialist Virology Centre Sequencing lab: Pathogen Genomics Unit	COVID-19 Genomics UK (COG-UK) Consortium	Catherine Moore et al	https://www.gisaid.org	?	?	05/10/2020
Wales/PHWC-16C9AC/2020	ncov	EPI_ISL_574115	?	2020-09-24	Europe	United Kingdom	Wales		Europe	United Kingdom	Wales	genome	29865	Human	?	?	20A.EU1	B.1.177.7	GV	Wales Specialist Virology Centre Sequencing lab: Pathogen Genomics Unit	COVID-19 Genomics UK (COG-UK) Consortium	Catherine Moore et al	https://www.gisaid.org	?	?	05/10/2020
Wales/PHWC-16C9BB/2020	ncov	EPI_ISL_574116	?	2020-09-16	Europe	United Kingdom	Wales		Europe	United Kingdom	Wales	genome	29871	Human	?	?	20A.EU1	B.1.177.3	GV	Wales Specialist Virology Centre Sequencing lab: Pathogen Genomics Unit	COVID-19 Genomics UK (COG-UK) Consortium	Catherine Moore et al	https://www.gisaid.org	?	?	05/10/2020
Wales/PHWC-16C9CA/2020	ncov	EPI_ISL_574117	?	2020-09-23	Europe	United Kingdom	Wales		Europe	United Kingdom	Wales	genome	29862	Human	?	?	20A.EU1	B.1.177	GV	Wales Specialist Virology Centre Sequencing lab: Pathogen Genomics Unit	COVID-19 Genomics UK (COG-UK) Consortium	Catherine Moore et al	https://www.gisaid.org	?	?	05/10/2020
Wales/PHWC-16C9D9/2020	ncov	EPI_ISL_574118	?	2020-09-26	Europe	United Kingdom	Wales		Europe	United Kingdom	Wales	genome	29834	Human	?	?	20A.EU1	B.1.177	GV	Wales Specialist Virology Centre Sequencing lab: Pathogen Genomics Unit	COVID-19 Genomics UK (COG-UK) Consortium	Catherine Moore et al	https://www.gisaid.org	?	?	05/10/2020
Wales/PHWC-16C9E8/2020	ncov	EPI_ISL_572855	?	2020-09-23	Europe	United Kingdom	Wales		Europe	United Kingdom	Wales	genome	29836	Human	?	?	20A	B.1.258.7	G	Wales Specialist Virology Centre Sequencing lab: Pathogen Genomics Unit	COVID-19 Genomics UK (COG-UK) Consortium	Catherine Moore et al	https://www.gisaid.org	?	?	05/10/2020
Wales/PHWC-16C9F7/2020	ncov	EPI_ISL_574119	?	2020-09-24	Europe	United Kingdom	Wales		Europe	United Kingdom	Wales	genome	29813	Human	?	?	20A.EU1	B.1.177.7	GV	Wales Specialist Virology Centre Sequencing lab: Pathogen Genomics Unit	COVID-19 Genomics UK (COG-UK) Consortium	Catherine Moore et al	https://www.gisaid.org	?	?	05/10/2020
Wales/PHWC-16CA03/2020	ncov	EPI_ISL_574120	?	2020-06-26	Europe	United Kingdom	Wales		Europe	United Kingdom	Wales	genome	29840	Human	?	?	20A	B.1.142	G	Wales Specialist Virology Centre Sequencing lab: Pathogen Genomics Unit	COVID-19 Genomics UK (COG-UK) Consortium	Catherine Moore et al	https://www.gisaid.org	?	?	05/10/2020
Wales/PHWC-16CA12/2020	ncov	EPI_ISL_574121	?	2020-09-25	Europe	United Kingdom	Wales		Europe	United Kingdom	Wales	genome	29861	Human	?	?	20A.EU1	B.1.177	GV	Wales Specialist Virology Centre Sequencing lab: Pathogen Genomics Unit	COVID-19 Genomics UK (COG-UK) Consortium	Catherine Moore et al	https://www.gisaid.org	?	?	05/10/2020
Wales/PHWC-16CA21/2020	ncov	EPI_ISL_574122	?	2020-09-23	Europe	United Kingdom	Wales		Europe	United Kingdom	Wales	genome	29827	Human	?	?	20A.EU1	B.1.177	GV	Wales Specialist Virology Centre Sequencing lab: Pathogen Genomics Unit	COVID-19 Genomics UK (COG-UK) Consortium	Catherine Moore et al	https://www.gisaid.org	?	?	05/10/2020
Wales/PHWC-16CA30/2020	ncov	EPI_ISL_574123	?	2020-06-27	Europe	United Kingdom	Wales		Europe	United Kingdom	Wales	genome	29867	Human	?	?	20A	B.1.142	G	Wales Specialist Virology Centre Sequencing lab: Pathogen Genomics Unit	COVID-19 Genomics UK (COG-UK) Consortium	Catherine Moore et al	https://www.gisaid.org	?	?	05/10/2020
Wales/PHWC-16CA4F/2020	ncov	EPI_ISL_574124	?	2020-09-22	Europe	United Kingdom	Wales		Europe	United Kingdom	Wales	genome	29865	Human	?	?	20A.EU1	B.1.177.7	GV	Wales Specialist Virology Centre Sequencing lab: Pathogen Genomics Unit	COVID-19 Genomics UK (COG-UK) Consortium	Catherine Moore et al	https://www.gisaid.org	?	?	05/10/2020
Wales/PHWC-16CA5E/2020	ncov	EPI_ISL_574125	?	2020-09-26	Europe	United Kingdom	Wales		Europe	United Kingdom	Wales	genome	29862	Human	?	?	20A.EU1	B.1.177	GV	Wales Specialist Virology Centre Sequencing lab: Pathogen Genomics Unit	COVID-19 Genomics UK (COG-UK) Consortium	Catherine Moore et al	https://www.gisaid.org	?	?	05/10/2020
Wales/PHWC-16CA6D/2020	ncov	EPI_ISL_574126	?	2020-09-22	Europe	United Kingdom	Wales		Europe	United Kingdom	Wales	genome	29812	Human	?	?	20A.EU1	B.1.177	GV	Wales Specialist Virology Centre Sequencing lab: Pathogen Genomics Unit	COVID-19 Genomics UK (COG-UK) Consortium	Catherine Moore et al	https://www.gisaid.org	?	?	05/10/2020
Wales/PHWC-16CA7C/2020	ncov	EPI_ISL_574127	?	2020-09-23	Europe	United Kingdom	Wales		Europe	United Kingdom	Wales	genome	29849	Human	?	?	20A.EU1	B.1.177	GV	Wales Specialist Virology Centre Sequencing lab: Pathogen Genomics Unit	COVID-19 Genomics UK (COG-UK) Consortium	Catherine Moore et al	https://www.gisaid.org	?	?	05/10/2020
Wales/PHWC-16CA8B/2020	ncov	EPI_ISL_574128	?	2020-09-22	Europe	United Kingdom	Wales		Europe	United Kingdom	Wales	genome	29861	Human	?	?	20A.EU2	B.1.160	GH	Wales Specialist Virology Centre Sequencing lab: Pathogen Genomics Unit	COVID-19 Genomics UK (COG-UK) Consortium	Catherine Moore et al	https://www.gisaid.org	?	?	05/10/2020
Wales/PHWC-16CA9A/2020	ncov	EPI_ISL_574129	?	2020-09-26	Europe	United Kingdom	Wales		Europe	United Kingdom	Wales	genome	29864	Human	?	?	20A.EU1	B.1.177	GV	Wales Specialist Virology Centre Sequencing lab: Pathogen Genomics Unit	COVID-19 Genomics UK (COG-UK) Consortium	Catherine Moore et al	https://www.gisaid.org	?	?	05/10/2020
Wales/PHWC-16CAA9/2020	ncov	EPI_ISL_574130	?	2020-09-19	Europe	United Kingdom	Wales		Europe	United Kingdom	Wales	genome	29811	Human	?	?	20A.EU1	B.1.177.7	GV	Wales Specialist Virology Centre Sequencing lab: Pathogen Genomics Unit	COVID-19 Genomics UK (COG-UK) Consortium	Catherine Moore et al	https://www.gisaid.org	?	?	05/10/2020
Wales/PHWC-16CAB8/2020	ncov	EPI_ISL_574131	?	2020-09-24	Europe	United Kingdom	Wales		Europe	United Kingdom	Wales	genome	29864	Human	?	?	20A.EU1	B.1.177.15	GV	Wales Specialist Virology Centre Sequencing lab: Pathogen Genomics Unit	COVID-19 Genomics UK (COG-UK) Consortium	Catherine Moore et al	https://www.gisaid.org	?	?	05/10/2020
Wales/PHWC-16CAC7/2020	ncov	EPI_ISL_574132	?	2020-09-08	Europe	United Kingdom	Wales		Europe	United Kingdom	Wales	genome	29865	Human	?	?	20A.EU1	B.1.177.7	GV	Wales Specialist Virology Centre Sequencing lab: Pathogen Genomics Unit	COVID-19 Genomics UK (COG-UK) Consortium	Catherine Moore et al	https://www.gisaid.org	?	?	05/10/2020
Wales/PHWC-16CAD6/2020	ncov	EPI_ISL_574133	?	2020-09-22	Europe	United Kingdom	Wales		Europe	United Kingdom	Wales	genome	29812	Human	?	?	20B	B.1.1.315	GR	Wales Specialist Virology Centre Sequencing lab: Pathogen Genomics Unit	COVID-19 Genomics UK (COG-UK) Consortium	Catherine Moore et al	https://www.gisaid.org	?	?	05/10/2020
Wales/PHWC-16CAE5/2020	ncov	EPI_ISL_574134	?	2020-06-12	Europe	United Kingdom	Wales		Europe	United Kingdom	Wales	genome	29839	Human	?	?	20A	B.1.142	G	Wales Specialist Virology Centre Sequencing lab: Pathogen Genomics Unit	COVID-19 Genomics UK (COG-UK) Consortium	Catherine Moore et al	https://www.gisaid.org	?	?	05/10/2020
Wales/PHWC-16CAF4/2020	ncov	EPI_ISL_574135	?	2020-09-24	Europe	United Kingdom	Wales		Europe	United Kingdom	Wales	genome	29898	Human	?	?	20A.EU1	B.1.177	GV	Wales Specialist Virology Centre Sequencing lab: Pathogen Genomics Unit	COVID-19 Genomics UK (COG-UK) Consortium	Catherine Moore et al	https://www.gisaid.org	?	?	05/10/2020
Wales/PHWC-16CB00/2020	ncov	EPI_ISL_574136	?	2020-09-19	Europe	United Kingdom	Wales		Europe	United Kingdom	Wales	genome	29814	Human	?	?	20A.EU1	B.1.177	GV	Wales Specialist Virology Centre Sequencing lab: Pathogen Genomics Unit	COVID-19 Genomics UK (COG-UK) Consortium	Catherine Moore et al	https://www.gisaid.org	?	?	05/10/2020
Wales/PHWC-16CB1F/2020	ncov	EPI_ISL_572698	?	2020-09-24	Europe	United Kingdom	Wales		Europe	United Kingdom	Wales	genome	29865	Human	?	?	20A.EU1	B.1.177	GV	Wales Specialist Virology Centre Sequencing lab: Pathogen Genomics Unit	COVID-19 Genomics UK (COG-UK) Consortium	Catherine Moore et al	https://www.gisaid.org	?	?	05/10/2020
Wales/PHWC-16CB2E/2020	ncov	EPI_ISL_572856	?	2020-09-22	Europe	United Kingdom	Wales		Europe	United Kingdom	Wales	genome	29853	Human	?	?	20A	B.1.258.7	G	Wales Specialist Virology Centre Sequencing lab: Pathogen Genomics Unit	COVID-19 Genomics UK (COG-UK) Consortium	Catherine Moore et al	https://www.gisaid.org	?	?	05/10/2020
Wales/PHWC-16CB3D/2020	ncov	EPI_ISL_572885	?	2020-09-21	Europe	United Kingdom	Wales		Europe	United Kingdom	Wales	genome	29893	Human	?	?	20A	B.1.258.7	G	Wales Specialist Virology Centre Sequencing lab: Pathogen Genomics Unit	COVID-19 Genomics UK (COG-UK) Consortium	Catherine Moore et al	https://www.gisaid.org	?	?	05/10/2020
Wales/PHWC-16CB4C/2020	ncov	EPI_ISL_574137	?	2020-09-21	Europe	United Kingdom	Wales		Europe	United Kingdom	Wales	genome	29834	Human	?	?	20A.EU1	B.1.177	GV	Wales Specialist Virology Centre Sequencing lab: Pathogen Genomics Unit	COVID-19 Genomics UK (COG-UK) Consortium	Catherine Moore et al	https://www.gisaid.org	?	?	05/10/2020
Wales/PHWC-16CB5B/2020	ncov	EPI_ISL_574138	?	2020-09-17	Europe	United Kingdom	Wales		Europe	United Kingdom	Wales	genome	29813	Human	?	?	20A	B.1.258.3	G	Wales Specialist Virology Centre Sequencing lab: Pathogen Genomics Unit	COVID-19 Genomics UK (COG-UK) Consortium	Catherine Moore et al	https://www.gisaid.org	?	?	05/10/2020
Wales/PHWC-16CB6A/2020	ncov	EPI_ISL_574139	?	2020-09-24	Europe	United Kingdom	Wales		Europe	United Kingdom	Wales	genome	29854	Human	?	?	20B	B.1.1.37	GR	Wales Specialist Virology Centre Sequencing lab: Pathogen Genomics Unit	COVID-19 Genomics UK (COG-UK) Consortium	Catherine Moore et al	https://www.gisaid.org	?	?	05/10/2020
Wales/PHWC-16CB79/2020	ncov	EPI_ISL_574140	?	2020-09-20	Europe	United Kingdom	Wales		Europe	United Kingdom	Wales	genome	29844	Human	?	?	20A.EU1	B.1.177	GV	Wales Specialist Virology Centre Sequencing lab: Pathogen Genomics Unit	COVID-19 Genomics UK (COG-UK) Consortium	Catherine Moore et al	https://www.gisaid.org	?	?	05/10/2020
Wales/PHWC-16CB88/2020	ncov	EPI_ISL_574141	?	2020-09-23	Europe	United Kingdom	Wales		Europe	United Kingdom	Wales	genome	29864	Human	?	?	20B	B.1.1.37	GR	Wales Specialist Virology Centre Sequencing lab: Pathogen Genomics Unit	COVID-19 Genomics UK (COG-UK) Consortium	Catherine Moore et al	https://www.gisaid.org	?	?	05/10/2020
Wales/PHWC-16CB97/2020	ncov	EPI_ISL_574142	?	2020-09-21	Europe	United Kingdom	Wales		Europe	United Kingdom	Wales	genome	29804	Human	?	?	20A.EU1	B.1.177	GV	Wales Specialist Virology Centre Sequencing lab: Pathogen Genomics Unit	COVID-19 Genomics UK (COG-UK) Consortium	Catherine Moore et al	https://www.gisaid.org	?	?	05/10/2020
Wales/PHWC-16CBA6/2020	ncov	EPI_ISL_572805	?	2020-09-27	Europe	United Kingdom	Wales		Europe	United Kingdom	Wales	genome	29765	Human	?	?	20A.EU1	B.1.177	GV	Wales Specialist Virology Centre Sequencing lab: Pathogen Genomics Unit	COVID-19 Genomics UK (COG-UK) Consortium	Catherine Moore et al	https://www.gisaid.org	?	?	05/10/2020
Wales/PHWC-16CBB5/2020	ncov	EPI_ISL_574143	?	2020-09-26	Europe	United Kingdom	Wales		Europe	United Kingdom	Wales	genome	29858	Human	?	?	20A.EU1	B.1.177	GV	Wales Specialist Virology Centre Sequencing lab: Pathogen Genomics Unit	COVID-19 Genomics UK (COG-UK) Consortium	Catherine Moore et al	https://www.gisaid.org	?	?	05/10/2020
Wales/PHWC-16CBC4/2020	ncov	EPI_ISL_574144	?	2020-09-23	Europe	United Kingdom	Wales		Europe	United Kingdom	Wales	genome	29847	Human	?	?	20A.EU1	B.1.177.7	GV	Wales Specialist Virology Centre Sequencing lab: Pathogen Genomics Unit	COVID-19 Genomics UK (COG-UK) Consortium	Catherine Moore et al	https://www.gisaid.org	?	?	05/10/2020
Wales/PHWC-16CBD3/2020	ncov	EPI_ISL_574145	?	2020-09-24	Europe	United Kingdom	Wales		Europe	United Kingdom	Wales	genome	29900	Human	?	?	20A.EU1	B.1.177.15	GV	Wales Specialist Virology Centre Sequencing lab: Pathogen Genomics Unit	COVID-19 Genomics UK (COG-UK) Consortium	Catherine Moore et al	https://www.gisaid.org	?	?	05/10/2020
Wales/PHWC-16CBE2/2020	ncov	EPI_ISL_574146	?	2020-09-26	Europe	United Kingdom	Wales		Europe	United Kingdom	Wales	genome	29864	Human	?	?	20A.EU1	B.1.177	GV	Wales Specialist Virology Centre Sequencing lab: Pathogen Genomics Unit	COVID-19 Genomics UK (COG-UK) Consortium	Catherine Moore et al	https://www.gisaid.org	?	?	05/10/2020
Wales/PHWC-16CBF1/2020	ncov	EPI_ISL_574147	?	2020-09-24	Europe	United Kingdom	Wales		Europe	United Kingdom	Wales	genome	29794	Human	?	?	20A	B.1.160.4	GH	Wales Specialist Virology Centre Sequencing lab: Pathogen Genomics Unit	COVID-19 Genomics UK (COG-UK) Consortium	Catherine Moore et al	https://www.gisaid.org	?	?	05/10/2020
Wales/PHWC-16CC0D/2020	ncov	EPI_ISL_574148	?	2020-06-02	Europe	United Kingdom	Wales		Europe	United Kingdom	Wales	genome	29834	Human	?	?	20A	B.1.142	G	Wales Specialist Virology Centre Sequencing lab: Pathogen Genomics Unit	COVID-19 Genomics UK (COG-UK) Consortium	Catherine Moore et al	https://www.gisaid.org	?	?	05/10/2020
Wales/PHWC-16CC1C/2020	ncov	EPI_ISL_574149	?	2020-09-23	Europe	United Kingdom	Wales		Europe	United Kingdom	Wales	genome	29864	Human	?	?	20A.EU1	B.1.177.15	GV	Wales Specialist Virology Centre Sequencing lab: Pathogen Genomics Unit	COVID-19 Genomics UK (COG-UK) Consortium	Catherine Moore et al	https://www.gisaid.org	?	?	05/10/2020
Wales/PHWC-16CC2B/2020	ncov	EPI_ISL_572754	?	2020-09-25	Europe	United Kingdom	Wales		Europe	United Kingdom	Wales	genome	29864	Human	?	?	20A.EU1	B.1.177	GV	Wales Specialist Virology Centre Sequencing lab: Pathogen Genomics Unit	COVID-19 Genomics UK (COG-UK) Consortium	Catherine Moore et al	https://www.gisaid.org	?	?	05/10/2020
Wales/PHWC-16CC3A/2020	ncov	EPI_ISL_574150	?	2020-09-26	Europe	United Kingdom	Wales		Europe	United Kingdom	Wales	genome	29809	Human	?	?	20A.EU1	B.1.177.15	GV	Wales Specialist Virology Centre Sequencing lab: Pathogen Genomics Unit	COVID-19 Genomics UK (COG-UK) Consortium	Catherine Moore et al	https://www.gisaid.org	?	?	05/10/2020
Wales/PHWC-16CC49/2020	ncov	EPI_ISL_574151	?	2020-09-26	Europe	United Kingdom	Wales		Europe	United Kingdom	Wales	genome	29813	Human	?	?	20A.EU1	B.1.177	GV	Wales Specialist Virology Centre Sequencing lab: Pathogen Genomics Unit	COVID-19 Genomics UK (COG-UK) Consortium	Catherine Moore et al	https://www.gisaid.org	?	?	05/10/2020
Wales/PHWC-16CC67/2020	ncov	EPI_ISL_574152	?	2020-09-20	Europe	United Kingdom	Wales		Europe	United Kingdom	Wales	genome	29865	Human	?	?	20A.EU1	B.1.177.7	GV	Wales Specialist Virology Centre Sequencing lab: Pathogen Genomics Unit	COVID-19 Genomics UK (COG-UK) Consortium	Catherine Moore et al	https://www.gisaid.org	?	?	05/10/2020
Wales/PHWC-16CC76/2020	ncov	EPI_ISL_574153	?	2020-09-23	Europe	United Kingdom	Wales		Europe	United Kingdom	Wales	genome	29864	Human	?	?	20A.EU1	B.1.177	GV	Wales Specialist Virology Centre Sequencing lab: Pathogen Genomics Unit	COVID-19 Genomics UK (COG-UK) Consortium	Catherine Moore et al	https://www.gisaid.org	?	?	05/10/2020
Wales/PHWC-16CC85/2020	ncov	EPI_ISL_627146	?	2020-09-26	Europe	United Kingdom	Wales		Europe	United Kingdom	Wales	genome	29856	Human	?	?	20A.EU1	B.1.177	GV	Wales Specialist Virology Centre Sequencing lab: Pathogen Genomics Unit	COVID-19 Genomics UK (COG-UK) Consortium	Catherine Moore et al	https://www.gisaid.org	?	?	09/11/2020
Wales/PHWC-16CC94/2020	ncov	EPI_ISL_574154	?	2020-06-01	Europe	United Kingdom	Wales		Europe	United Kingdom	Wales	genome	29826	Human	?	?	20A	B.1.142	G	Wales Specialist Virology Centre Sequencing lab: Pathogen Genomics Unit	COVID-19 Genomics UK (COG-UK) Consortium	Catherine Moore et al	https://www.gisaid.org	?	?	05/10/2020
Wales/PHWC-16CCA3/2020	ncov	EPI_ISL_574155	?	2020-09-26	Europe	United Kingdom	Wales		Europe	United Kingdom	Wales	genome	29864	Human	?	?	20A.EU1	B.1.177	GV	Wales Specialist Virology Centre Sequencing lab: Pathogen Genomics Unit	COVID-19 Genomics UK (COG-UK) Consortium	Catherine Moore et al	https://www.gisaid.org	?	?	05/10/2020
Wales/PHWC-16CCB2/2020	ncov	EPI_ISL_574156	?	2020-09-22	Europe	United Kingdom	Wales		Europe	United Kingdom	Wales	genome	29797	Human	?	?	20A.EU1	B.1.177	GV	Wales Specialist Virology Centre Sequencing lab: Pathogen Genomics Unit	COVID-19 Genomics UK (COG-UK) Consortium	Catherine Moore et al	https://www.gisaid.org	?	?	05/10/2020
Wales/PHWC-16CCC1/2020	ncov	EPI_ISL_572540	?	2020-07-13	Europe	United Kingdom	Wales		Europe	United Kingdom	Wales	genome	29849	Human	?	?	20A	B.1.142	G	Wales Specialist Virology Centre Sequencing lab: Pathogen Genomics Unit	COVID-19 Genomics UK (COG-UK) Consortium	Catherine Moore et al	https://www.gisaid.org	?	?	05/10/2020
Wales/PHWC-16CCD0/2020	ncov	EPI_ISL_574157	?	2020-09-20	Europe	United Kingdom	Wales		Europe	United Kingdom	Wales	genome	29847	Human	?	?	20A.EU1	B.1.177	GV	Wales Specialist Virology Centre Sequencing lab: Pathogen Genomics Unit	COVID-19 Genomics UK (COG-UK) Consortium	Catherine Moore et al	https://www.gisaid.org	?	?	05/10/2020
Wales/PHWC-16CCEF/2020	ncov	EPI_ISL_572690	?	2020-09-24	Europe	United Kingdom	Wales		Europe	United Kingdom	Wales	genome	29880	Human	?	?	20A.EU1	B.1.177	GV	Wales Specialist Virology Centre Sequencing lab: Pathogen Genomics Unit	COVID-19 Genomics UK (COG-UK) Consortium	Catherine Moore et al	https://www.gisaid.org	?	?	05/10/2020
Wales/PHWC-16CCFE/2020	ncov	EPI_ISL_572547	?	2020-07-07	Europe	United Kingdom	Wales		Europe	United Kingdom	Wales	genome	29852	Human	?	?	20A	B.1.142	G	Wales Specialist Virology Centre Sequencing lab: Pathogen Genomics Unit	COVID-19 Genomics UK (COG-UK) Consortium	Catherine Moore et al	https://www.gisaid.org	?	?	05/10/2020
Wales/PHWC-16CD0A/2020	ncov	EPI_ISL_574158	?	2020-09-23	Europe	United Kingdom	Wales		Europe	United Kingdom	Wales	genome	29865	Human	?	?	20A.EU1	B.1.177	GV	Wales Specialist Virology Centre Sequencing lab: Pathogen Genomics Unit	COVID-19 Genomics UK (COG-UK) Consortium	Catherine Moore et al	https://www.gisaid.org	?	?	05/10/2020
Wales/PHWC-16CD19/2020	ncov	EPI_ISL_574159	?	2020-09-23	Europe	United Kingdom	Wales		Europe	United Kingdom	Wales	genome	29797	Human	?	?	20A.EU1	B.1.177	GV	Wales Specialist Virology Centre Sequencing lab: Pathogen Genomics Unit	COVID-19 Genomics UK (COG-UK) Consortium	Catherine Moore et al	https://www.gisaid.org	?	?	05/10/2020
Wales/PHWC-16CD28/2020	ncov	EPI_ISL_574160	?	2020-09-24	Europe	United Kingdom	Wales		Europe	United Kingdom	Wales	genome	29857	Human	?	?	20B	B.1.1.315	GR	Wales Specialist Virology Centre Sequencing lab: Pathogen Genomics Unit	COVID-19 Genomics UK (COG-UK) Consortium	Catherine Moore et al	https://www.gisaid.org	?	?	05/10/2020
Wales/PHWC-16CD37/2020	ncov	EPI_ISL_574161	?	2020-09-23	Europe	United Kingdom	Wales		Europe	United Kingdom	Wales	genome	29888	Human	?	?	20A.EU1	B.1.177	GV	Wales Specialist Virology Centre Sequencing lab: Pathogen Genomics Unit	COVID-19 Genomics UK (COG-UK) Consortium	Catherine Moore et al	https://www.gisaid.org	?	?	05/10/2020
Wales/PHWC-16CD55/2020	ncov	EPI_ISL_574162	?	2020-09-23	Europe	United Kingdom	Wales		Europe	United Kingdom	Wales	genome	29833	Human	?	?	20A.EU1	B.1.177	GV	Wales Specialist Virology Centre Sequencing lab: Pathogen Genomics Unit	COVID-19 Genomics UK (COG-UK) Consortium	Catherine Moore et al	https://www.gisaid.org	?	?	05/10/2020
Wales/PHWC-16CD64/2020	ncov	EPI_ISL_574163	?	2020-06-14	Europe	United Kingdom	Wales		Europe	United Kingdom	Wales	genome	29812	Human	?	?	20A	B.1.142	G	Wales Specialist Virology Centre Sequencing lab: Pathogen Genomics Unit	COVID-19 Genomics UK (COG-UK) Consortium	Catherine Moore et al	https://www.gisaid.org	?	?	05/10/2020
Wales/PHWC-16CD82/2020	ncov	EPI_ISL_574164	?	2020-06-07	Europe	United Kingdom	Wales		Europe	United Kingdom	Wales	genome	29812	Human	?	?	20A	B.1.142	G	Wales Specialist Virology Centre Sequencing lab: Pathogen Genomics Unit	COVID-19 Genomics UK (COG-UK) Consortium	Catherine Moore et al	https://www.gisaid.org	?	?	05/10/2020
Wales/PHWC-16CD91/2020	ncov	EPI_ISL_574165	?	2020-09-24	Europe	United Kingdom	Wales		Europe	United Kingdom	Wales	genome	29842	Human	?	?	20A.EU1	B.1.177	GV	Wales Specialist Virology Centre Sequencing lab: Pathogen Genomics Unit	COVID-19 Genomics UK (COG-UK) Consortium	Catherine Moore et al	https://www.gisaid.org	?	?	05/10/2020
Wales/PHWC-16CDA0/2020	ncov	EPI_ISL_574166	?	2020-09-17	Europe	United Kingdom	Wales		Europe	United Kingdom	Wales	genome	29812	Human	?	?	20A.EU1	B.1.177	GV	Wales Specialist Virology Centre Sequencing lab: Pathogen Genomics Unit	COVID-19 Genomics UK (COG-UK) Consortium	Catherine Moore et al	https://www.gisaid.org	?	?	05/10/2020
Wales/PHWC-16CDBF/2020	ncov	EPI_ISL_574167	?	2020-09-23	Europe	United Kingdom	Wales		Europe	United Kingdom	Wales	genome	29847	Human	?	?	20A.EU1	B.1.177	GV	Wales Specialist Virology Centre Sequencing lab: Pathogen Genomics Unit	COVID-19 Genomics UK (COG-UK) Consortium	Catherine Moore et al	https://www.gisaid.org	?	?	05/10/2020
Wales/PHWC-16CDCE/2020	ncov	EPI_ISL_574168	?	2020-09-21	Europe	United Kingdom	Wales		Europe	United Kingdom	Wales	genome	29864	Human	?	?	20A.EU1	B.1.177	GV	Wales Specialist Virology Centre Sequencing lab: Pathogen Genomics Unit	COVID-19 Genomics UK (COG-UK) Consortium	Catherine Moore et al	https://www.gisaid.org	?	?	05/10/2020
Wales/PHWC-16CDDD/2020	ncov	EPI_ISL_574169	?	2020-09-24	Europe	United Kingdom	Wales		Europe	United Kingdom	Wales	genome	29828	Human	?	?	20A.EU1	B.1.177	GV	Wales Specialist Virology Centre Sequencing lab: Pathogen Genomics Unit	COVID-19 Genomics UK (COG-UK) Consortium	Catherine Moore et al	https://www.gisaid.org	?	?	05/10/2020
Wales/PHWC-16CDEC/2020	ncov	EPI_ISL_574170	?	2020-09-23	Europe	United Kingdom	Wales		Europe	United Kingdom	Wales	genome	29864	Human	?	?	20A.EU1	B.1.177	GV	Wales Specialist Virology Centre Sequencing lab: Pathogen Genomics Unit	COVID-19 Genomics UK (COG-UK) Consortium	Catherine Moore et al	https://www.gisaid.org	?	?	05/10/2020
Wales/PHWC-16CDFB/2020	ncov	EPI_ISL_574171	?	2020-09-25	Europe	United Kingdom	Wales		Europe	United Kingdom	Wales	genome	29865	Human	?	?	20A.EU1	B.1.177	GV	Wales Specialist Virology Centre Sequencing lab: Pathogen Genomics Unit	COVID-19 Genomics UK (COG-UK) Consortium	Catherine Moore et al	https://www.gisaid.org	?	?	05/10/2020
Wales/PHWC-16CE07/2020	ncov	EPI_ISL_574172	?	2020-09-18	Europe	United Kingdom	Wales		Europe	United Kingdom	Wales	genome	29865	Human	?	?	20A.EU1	B.1.177	GV	Wales Specialist Virology Centre Sequencing lab: Pathogen Genomics Unit	COVID-19 Genomics UK (COG-UK) Consortium	Catherine Moore et al	https://www.gisaid.org	?	?	05/10/2020
Wales/PHWC-16CE16/2020	ncov	EPI_ISL_574173	?	2020-09-24	Europe	United Kingdom	Wales		Europe	United Kingdom	Wales	genome	29865	Human	?	?	20A.EU1	B.1.177.3	GV	Wales Specialist Virology Centre Sequencing lab: Pathogen Genomics Unit	COVID-19 Genomics UK (COG-UK) Consortium	Catherine Moore et al	https://www.gisaid.org	?	?	05/10/2020
Wales/PHWC-16CE34/2020	ncov	EPI_ISL_574174	?	2020-06-12	Europe	United Kingdom	Wales		Europe	United Kingdom	Wales	genome	29891	Human	?	?	20A	B.1.142	G	Wales Specialist Virology Centre Sequencing lab: Pathogen Genomics Unit	COVID-19 Genomics UK (COG-UK) Consortium	Catherine Moore et al	https://www.gisaid.org	?	?	05/10/2020
Wales/PHWC-16CE43/2020	ncov	EPI_ISL_574175	?	2020-09-06	Europe	United Kingdom	Wales		Europe	United Kingdom	Wales	genome	29812	Human	?	?	20B	B.1.1.37	GR	Wales Specialist Virology Centre Sequencing lab: Pathogen Genomics Unit	COVID-19 Genomics UK (COG-UK) Consortium	Catherine Moore et al	https://www.gisaid.org	?	?	05/10/2020
Wales/PHWC-16CE52/2020	ncov	EPI_ISL_574176	?	2020-09-22	Europe	United Kingdom	Wales		Europe	United Kingdom	Wales	genome	29865	Human	?	?	20A.EU1	B.1.177	GV	Wales Specialist Virology Centre Sequencing lab: Pathogen Genomics Unit	COVID-19 Genomics UK (COG-UK) Consortium	Catherine Moore et al	https://www.gisaid.org	?	?	05/10/2020
Wales/PHWC-16CE61/2020	ncov	EPI_ISL_572605	?	2020-09-27	Europe	United Kingdom	Wales		Europe	United Kingdom	Wales	genome	29843	Human	?	?	20A.EU1	B.1.177.7	GV	Wales Specialist Virology Centre Sequencing lab: Pathogen Genomics Unit	COVID-19 Genomics UK (COG-UK) Consortium	Catherine Moore et al	https://www.gisaid.org	?	?	05/10/2020
Wales/PHWC-16CE70/2020	ncov	EPI_ISL_574177	?	2020-09-20	Europe	United Kingdom	Wales		Europe	United Kingdom	Wales	genome	29815	Human	?	?	20A.EU1	B.1.177.22	GV	Wales Specialist Virology Centre Sequencing lab: Pathogen Genomics Unit	COVID-19 Genomics UK (COG-UK) Consortium	Catherine Moore et al	https://www.gisaid.org	?	?	05/10/2020
Wales/PHWC-16CE8F/2020	ncov	EPI_ISL_574178	?	2020-09-22	Europe	United Kingdom	Wales		Europe	United Kingdom	Wales	genome	29864	Human	?	?	20A.EU1	B.1.177	GV	Wales Specialist Virology Centre Sequencing lab: Pathogen Genomics Unit	COVID-19 Genomics UK (COG-UK) Consortium	Catherine Moore et al	https://www.gisaid.org	?	?	05/10/2020
Wales/PHWC-16CE9E/2020	ncov	EPI_ISL_574179	?	2020-09-25	Europe	United Kingdom	Wales		Europe	United Kingdom	Wales	genome	29818	Human	?	?	20A.EU1	B.1.177.7	GV	Wales Specialist Virology Centre Sequencing lab: Pathogen Genomics Unit	COVID-19 Genomics UK (COG-UK) Consortium	Catherine Moore et al	https://www.gisaid.org	?	?	05/10/2020
Wales/PHWC-16CEAD/2020	ncov	EPI_ISL_627730	?	2020-09-26	Europe	United Kingdom	Wales		Europe	United Kingdom	Wales	genome	29875	Human	?	?	20A.EU1	B.1.177.15	GV	Wales Specialist Virology Centre Sequencing lab: Pathogen Genomics Unit	COVID-19 Genomics UK (COG-UK) Consortium	Catherine Moore et al	https://www.gisaid.org	?	?	09/11/2020
Wales/PHWC-16CEBC/2020	ncov	EPI_ISL_574180	?	2020-09-23	Europe	United Kingdom	Wales		Europe	United Kingdom	Wales	genome	29864	Human	?	?	20A.EU1	B.1.177	GV	Wales Specialist Virology Centre Sequencing lab: Pathogen Genomics Unit	COVID-19 Genomics UK (COG-UK) Consortium	Catherine Moore et al	https://www.gisaid.org	?	?	05/10/2020
Wales/PHWC-16CECB/2020	ncov	EPI_ISL_574181	?	2020-09-22	Europe	United Kingdom	Wales		Europe	United Kingdom	Wales	genome	29865	Human	?	?	20A.EU1	B.1.177	GV	Wales Specialist Virology Centre Sequencing lab: Pathogen Genomics Unit	COVID-19 Genomics UK (COG-UK) Consortium	Catherine Moore et al	https://www.gisaid.org	?	?	05/10/2020
Wales/PHWC-16CEDA/2020	ncov	EPI_ISL_572886	?	2020-09-25	Europe	United Kingdom	Wales		Europe	United Kingdom	Wales	genome	29836	Human	?	?	20A	B.1.258.7	G	Wales Specialist Virology Centre Sequencing lab: Pathogen Genomics Unit	COVID-19 Genomics UK (COG-UK) Consortium	Catherine Moore et al	https://www.gisaid.org	?	?	05/10/2020
Wales/PHWC-16CEE9/2020	ncov	EPI_ISL_574182	?	2020-09-24	Europe	United Kingdom	Wales		Europe	United Kingdom	Wales	genome	29861	Human	?	?	20A.EU1	B.1.177	GV	Wales Specialist Virology Centre Sequencing lab: Pathogen Genomics Unit	COVID-19 Genomics UK (COG-UK) Consortium	Catherine Moore et al	https://www.gisaid.org	?	?	05/10/2020
Wales/PHWC-16CEF8/2020	ncov	EPI_ISL_574183	?	2020-09-25	Europe	United Kingdom	Wales		Europe	United Kingdom	Wales	genome	29812	Human	?	?	20A.EU1	B.1.177.15	GV	Wales Specialist Virology Centre Sequencing lab: Pathogen Genomics Unit	COVID-19 Genomics UK (COG-UK) Consortium	Catherine Moore et al	https://www.gisaid.org	?	?	05/10/2020
Wales/PHWC-16CF04/2020	ncov	EPI_ISL_574184	?	2020-09-17	Europe	United Kingdom	Wales		Europe	United Kingdom	Wales	genome	29806	Human	?	?	20A.EU1	B.1.177	GV	Wales Specialist Virology Centre Sequencing lab: Pathogen Genomics Unit	COVID-19 Genomics UK (COG-UK) Consortium	Catherine Moore et al	https://www.gisaid.org	?	?	05/10/2020
Wales/PHWC-16CF13/2020	ncov	EPI_ISL_574185	?	2020-09-26	Europe	United Kingdom	Wales		Europe	United Kingdom	Wales	genome	29865	Human	?	?	20A.EU1	B.1.177	GV	Wales Specialist Virology Centre Sequencing lab: Pathogen Genomics Unit	COVID-19 Genomics UK (COG-UK) Consortium	Catherine Moore et al	https://www.gisaid.org	?	?	05/10/2020
Wales/PHWC-16CF22/2020	ncov	EPI_ISL_574186	?	2020-06-03	Europe	United Kingdom	Wales		Europe	United Kingdom	Wales	genome	29841	Human	?	?	20A	B.1.142	G	Wales Specialist Virology Centre Sequencing lab: Pathogen Genomics Unit	COVID-19 Genomics UK (COG-UK) Consortium	Catherine Moore et al	https://www.gisaid.org	?	?	05/10/2020
Wales/PHWC-16CF31/2020	ncov	EPI_ISL_574187	?	2020-09-25	Europe	United Kingdom	Wales		Europe	United Kingdom	Wales	genome	29877	Human	?	?	20A.EU1	B.1.177.7	GV	Wales Specialist Virology Centre Sequencing lab: Pathogen Genomics Unit	COVID-19 Genomics UK (COG-UK) Consortium	Catherine Moore et al	https://www.gisaid.org	?	?	05/10/2020
Wales/PHWC-16CF40/2020	ncov	EPI_ISL_572667	?	2020-09-24	Europe	United Kingdom	Wales		Europe	United Kingdom	Wales	genome	29862	Human	?	?	20A.EU1	B.1.177	GV	Wales Specialist Virology Centre Sequencing lab: Pathogen Genomics Unit	COVID-19 Genomics UK (COG-UK) Consortium	Catherine Moore et al	https://www.gisaid.org	?	?	05/10/2020
Wales/PHWC-16CF5F/2020	ncov	EPI_ISL_574188	?	2020-09-22	Europe	United Kingdom	Wales		Europe	United Kingdom	Wales	genome	29864	Human	?	?	20A.EU1	B.1.177	GV	Wales Specialist Virology Centre Sequencing lab: Pathogen Genomics Unit	COVID-19 Genomics UK (COG-UK) Consortium	Catherine Moore et al	https://www.gisaid.org	?	?	05/10/2020
Wales/PHWC-16CF6E/2020	ncov	EPI_ISL_572680	?	2020-09-23	Europe	United Kingdom	Wales		Europe	United Kingdom	Wales	genome	29864	Human	?	?	20A.EU1	B.1.177.3	GV	Wales Specialist Virology Centre Sequencing lab: Pathogen Genomics Unit	COVID-19 Genomics UK (COG-UK) Consortium	Catherine Moore et al	https://www.gisaid.org	?	?	05/10/2020
Wales/PHWC-16CF7D/2020	ncov	EPI_ISL_572614	?	2020-09-23	Europe	United Kingdom	Wales		Europe	United Kingdom	Wales	genome	29856	Human	?	?	20A.EU1	B.1.177	GV	Wales Specialist Virology Centre Sequencing lab: Pathogen Genomics Unit	COVID-19 Genomics UK (COG-UK) Consortium	Catherine Moore et al	https://www.gisaid.org	?	?	05/10/2020
Wales/PHWC-16CF8C/2020	ncov	EPI_ISL_574189	?	2020-09-24	Europe	United Kingdom	Wales		Europe	United Kingdom	Wales	genome	29815	Human	?	?	20A.EU1	B.1.177	GV	Wales Specialist Virology Centre Sequencing lab: Pathogen Genomics Unit	COVID-19 Genomics UK (COG-UK) Consortium	Catherine Moore et al	https://www.gisaid.org	?	?	05/10/2020
Wales/PHWC-16CF9B/2020	ncov	EPI_ISL_574190	?	2020-09-26	Europe	United Kingdom	Wales		Europe	United Kingdom	Wales	genome	29865	Human	?	?	20A.EU1	B.1.177.7	GV	Wales Specialist Virology Centre Sequencing lab: Pathogen Genomics Unit	COVID-19 Genomics UK (COG-UK) Consortium	Catherine Moore et al	https://www.gisaid.org	?	?	05/10/2020
Wales/PHWC-16CFAA/2020	ncov	EPI_ISL_574191	?	2020-09-12	Europe	United Kingdom	Wales		Europe	United Kingdom	Wales	genome	29864	Human	?	?	20A.EU1	B.1.177	GV	Wales Specialist Virology Centre Sequencing lab: Pathogen Genomics Unit	COVID-19 Genomics UK (COG-UK) Consortium	Catherine Moore et al	https://www.gisaid.org	?	?	05/10/2020
Wales/PHWC-16CFB9/2020	ncov	EPI_ISL_574192	?	2020-09-27	Europe	United Kingdom	Wales		Europe	United Kingdom	Wales	genome	29864	Human	?	?	20A.EU1	B.1.177	GV	Wales Specialist Virology Centre Sequencing lab: Pathogen Genomics Unit	COVID-19 Genomics UK (COG-UK) Consortium	Catherine Moore et al	https://www.gisaid.org	?	?	05/10/2020
Wales/PHWC-16CFC8/2020	ncov	EPI_ISL_572782	?	2020-09-18	Europe	United Kingdom	Wales		Europe	United Kingdom	Wales	genome	29863	Human	?	?	20A.EU1	B.1.177	GV	Wales Specialist Virology Centre Sequencing lab: Pathogen Genomics Unit	COVID-19 Genomics UK (COG-UK) Consortium	Catherine Moore et al	https://www.gisaid.org	?	?	05/10/2020
Wales/PHWC-16CFD7/2020	ncov	EPI_ISL_574193	?	2020-09-16	Europe	United Kingdom	Wales		Europe	United Kingdom	Wales	genome	29812	Human	?	?	20A.EU1	B.1.177	GV	Wales Specialist Virology Centre Sequencing lab: Pathogen Genomics Unit	COVID-19 Genomics UK (COG-UK) Consortium	Catherine Moore et al	https://www.gisaid.org	?	?	05/10/2020
Wales/PHWC-16CFE6/2020	ncov	EPI_ISL_574194	?	2020-09-21	Europe	United Kingdom	Wales		Europe	United Kingdom	Wales	genome	29827	Human	?	?	20B	B.1.1.37	GR	Wales Specialist Virology Centre Sequencing lab: Pathogen Genomics Unit	COVID-19 Genomics UK (COG-UK) Consortium	Catherine Moore et al	https://www.gisaid.org	?	?	05/10/2020
Wales/PHWC-16CFF5/2020	ncov	EPI_ISL_574195	?	2020-09-23	Europe	United Kingdom	Wales		Europe	United Kingdom	Wales	genome	29864	Human	?	?	20A.EU1	B.1.177.15	GV	Wales Specialist Virology Centre Sequencing lab: Pathogen Genomics Unit	COVID-19 Genomics UK (COG-UK) Consortium	Catherine Moore et al	https://www.gisaid.org	?	?	05/10/2020
Wales/PHWC-16D000/2020	ncov	EPI_ISL_574196	?	2020-09-19	Europe	United Kingdom	Wales		Europe	United Kingdom	Wales	genome	29864	Human	?	?	20A.EU1	B.1.177.7	GV	Wales Specialist Virology Centre Sequencing lab: Pathogen Genomics Unit	COVID-19 Genomics UK (COG-UK) Consortium	Catherine Moore et al	https://www.gisaid.org	?	?	05/10/2020
Wales/PHWC-16D03D/2020	ncov	EPI_ISL_572407	?	2020-09-22	Europe	United Kingdom	Wales		Europe	United Kingdom	Wales	genome	29854	Human	?	?	20A.EU1	B.1.177	GV	Wales Specialist Virology Centre Sequencing lab: Pathogen Genomics Unit	COVID-19 Genomics UK (COG-UK) Consortium	Catherine Moore et al	https://www.gisaid.org	?	?	05/10/2020
Wales/PHWC-16D04C/2020	ncov	EPI_ISL_574197	?	2020-09-23	Europe	United Kingdom	Wales		Europe	United Kingdom	Wales	genome	29894	Human	?	?	20A.EU1	B.1.177.7	GV	Wales Specialist Virology Centre Sequencing lab: Pathogen Genomics Unit	COVID-19 Genomics UK (COG-UK) Consortium	Catherine Moore et al	https://www.gisaid.org	?	?	05/10/2020
Wales/PHWC-16D05B/2020	ncov	EPI_ISL_574198	?	2020-09-20	Europe	United Kingdom	Wales		Europe	United Kingdom	Wales	genome	29842	Human	?	?	20A.EU1	B.1.177	GV	Wales Specialist Virology Centre Sequencing lab: Pathogen Genomics Unit	COVID-19 Genomics UK (COG-UK) Consortium	Catherine Moore et al	https://www.gisaid.org	?	?	05/10/2020
Wales/PHWC-16D06A/2020	ncov	EPI_ISL_572887	?	2020-09-22	Europe	United Kingdom	Wales		Europe	United Kingdom	Wales	genome	29843	Human	?	?	20A	B.1.258.7	G	Wales Specialist Virology Centre Sequencing lab: Pathogen Genomics Unit	COVID-19 Genomics UK (COG-UK) Consortium	Catherine Moore et al	https://www.gisaid.org	?	?	05/10/2020
Wales/PHWC-16D079/2020	ncov	EPI_ISL_572816	?	2020-06-12	Europe	United Kingdom	Wales		Europe	United Kingdom	Wales	genome	29854	Human	?	?	20A	B.1.142	G	Wales Specialist Virology Centre Sequencing lab: Pathogen Genomics Unit	COVID-19 Genomics UK (COG-UK) Consortium	Catherine Moore et al	https://www.gisaid.org	?	?	05/10/2020
Wales/PHWC-16D088/2020	ncov	EPI_ISL_572810	?	2020-09-27	Europe	United Kingdom	Wales		Europe	United Kingdom	Wales	genome	29745	Human	?	?	20A.EU1	B.1.177	GV	Wales Specialist Virology Centre Sequencing lab: Pathogen Genomics Unit	COVID-19 Genomics UK (COG-UK) Consortium	Catherine Moore et al	https://www.gisaid.org	?	?	05/10/2020
Wales/PHWC-16D097/2020	ncov	EPI_ISL_574199	?	2020-09-25	Europe	United Kingdom	Wales		Europe	United Kingdom	Wales	genome	29856	Human	?	?	20A.EU1	B.1.177	GV	Wales Specialist Virology Centre Sequencing lab: Pathogen Genomics Unit	COVID-19 Genomics UK (COG-UK) Consortium	Catherine Moore et al	https://www.gisaid.org	?	?	05/10/2020
Wales/PHWC-16D0A6/2020	ncov	EPI_ISL_572778	?	2020-09-27	Europe	United Kingdom	Wales		Europe	United Kingdom	Wales	genome	29849	Human	?	?	20A.EU1	B.1.177	GV	Wales Specialist Virology Centre Sequencing lab: Pathogen Genomics Unit	COVID-19 Genomics UK (COG-UK) Consortium	Catherine Moore et al	https://www.gisaid.org	?	?	05/10/2020
Wales/PHWC-16D0B5/2020	ncov	EPI_ISL_572836	?	2020-09-23	Europe	United Kingdom	Wales		Europe	United Kingdom	Wales	genome	29560	Human	?	?	20A.EU1	B.1.177	GV	Wales Specialist Virology Centre Sequencing lab: Pathogen Genomics Unit	COVID-19 Genomics UK (COG-UK) Consortium	Catherine Moore et al	https://www.gisaid.org	?	?	05/10/2020
Wales/PHWC-16D0C4/2020	ncov	EPI_ISL_572888	?	2020-09-25	Europe	United Kingdom	Wales		Europe	United Kingdom	Wales	genome	29808	Human	?	?	20A	B.1.258.7	G	Wales Specialist Virology Centre Sequencing lab: Pathogen Genomics Unit	COVID-19 Genomics UK (COG-UK) Consortium	Catherine Moore et al	https://www.gisaid.org	?	?	05/10/2020
Wales/PHWC-16D0D3/2020	ncov	EPI_ISL_574200	?	2020-09-23	Europe	United Kingdom	Wales		Europe	United Kingdom	Wales	genome	29818	Human	?	?	20A.EU1	B.1.177.7	GV	Wales Specialist Virology Centre Sequencing lab: Pathogen Genomics Unit	COVID-19 Genomics UK (COG-UK) Consortium	Catherine Moore et al	https://www.gisaid.org	?	?	05/10/2020
Wales/PHWC-16D0E2/2020	ncov	EPI_ISL_574201	?	2020-09-25	Europe	United Kingdom	Wales		Europe	United Kingdom	Wales	genome	29864	Human	?	?	20A.EU1	B.1.177.15	GV	Wales Specialist Virology Centre Sequencing lab: Pathogen Genomics Unit	COVID-19 Genomics UK (COG-UK) Consortium	Catherine Moore et al	https://www.gisaid.org	?	?	05/10/2020
Wales/PHWC-16D0F1/2020	ncov	EPI_ISL_574202	?	2020-09-23	Europe	United Kingdom	Wales		Europe	United Kingdom	Wales	genome	29810	Human	?	?	20A.EU1	B.1.177	GV	Wales Specialist Virology Centre Sequencing lab: Pathogen Genomics Unit	COVID-19 Genomics UK (COG-UK) Consortium	Catherine Moore et al	https://www.gisaid.org	?	?	05/10/2020
Wales/PHWC-16D10D/2020	ncov	EPI_ISL_574203	?	2020-09-19	Europe	United Kingdom	Wales		Europe	United Kingdom	Wales	genome	29830	Human	?	?	20A.EU1	B.1.177.3	GV	Wales Specialist Virology Centre Sequencing lab: Pathogen Genomics Unit	COVID-19 Genomics UK (COG-UK) Consortium	Catherine Moore et al	https://www.gisaid.org	?	?	05/10/2020
Wales/PHWC-16D11C/2020	ncov	EPI_ISL_574204	?	2020-09-23	Europe	United Kingdom	Wales		Europe	United Kingdom	Wales	genome	29889	Human	?	?	20A.EU1	B.1.177	GV	Wales Specialist Virology Centre Sequencing lab: Pathogen Genomics Unit	COVID-19 Genomics UK (COG-UK) Consortium	Catherine Moore et al	https://www.gisaid.org	?	?	05/10/2020
Wales/PHWC-16D12B/2020	ncov	EPI_ISL_574205	?	2020-09-23	Europe	United Kingdom	Wales		Europe	United Kingdom	Wales	genome	29861	Human	?	?	20A.EU1	B.1.177.7	GV	Wales Specialist Virology Centre Sequencing lab: Pathogen Genomics Unit	COVID-19 Genomics UK (COG-UK) Consortium	Catherine Moore et al	https://www.gisaid.org	?	?	05/10/2020
Wales/PHWC-16D149/2020	ncov	EPI_ISL_572932	?	2020-09-24	Europe	United Kingdom	Wales		Europe	United Kingdom	Wales	genome	29815	Human	?	?	20B	B.1.1.311	GR	Wales Specialist Virology Centre Sequencing lab: Pathogen Genomics Unit	COVID-19 Genomics UK (COG-UK) Consortium	Catherine Moore et al	https://www.gisaid.org	?	?	05/10/2020
Wales/PHWC-16D158/2020	ncov	EPI_ISL_574206	?	2020-09-25	Europe	United Kingdom	Wales		Europe	United Kingdom	Wales	genome	29865	Human	?	?	20A.EU1	B.1.177.15	GV	Wales Specialist Virology Centre Sequencing lab: Pathogen Genomics Unit	COVID-19 Genomics UK (COG-UK) Consortium	Catherine Moore et al	https://www.gisaid.org	?	?	05/10/2020
Wales/PHWC-16D167/2020	ncov	EPI_ISL_572681	?	2020-05-31	Europe	United Kingdom	Wales		Europe	United Kingdom	Wales	genome	29811	Human	?	?	20A	B.1.142	G	Wales Specialist Virology Centre Sequencing lab: Pathogen Genomics Unit	COVID-19 Genomics UK (COG-UK) Consortium	Catherine Moore et al	https://www.gisaid.org	?	?	05/10/2020
Wales/PHWC-16D176/2020	ncov	EPI_ISL_574207	?	2020-09-22	Europe	United Kingdom	Wales		Europe	United Kingdom	Wales	genome	29810	Human	?	?	20A.EU1	B.1.177	GV	Wales Specialist Virology Centre Sequencing lab: Pathogen Genomics Unit	COVID-19 Genomics UK (COG-UK) Consortium	Catherine Moore et al	https://www.gisaid.org	?	?	05/10/2020
Wales/PHWC-16D185/2020	ncov	EPI_ISL_627731	?	2020-09-26	Europe	United Kingdom	Wales		Europe	United Kingdom	Wales	genome	29865	Human	?	?	20B	B.1.1.37	GR	Wales Specialist Virology Centre Sequencing lab: Pathogen Genomics Unit	COVID-19 Genomics UK (COG-UK) Consortium	Catherine Moore et al	https://www.gisaid.org	?	?	09/11/2020
Wales/PHWC-16D194/2020	ncov	EPI_ISL_572654	?	2020-09-26	Europe	United Kingdom	Wales		Europe	United Kingdom	Wales	genome	29840	Human	?	?	20A.EU1	B.1.177	GV	Wales Specialist Virology Centre Sequencing lab: Pathogen Genomics Unit	COVID-19 Genomics UK (COG-UK) Consortium	Catherine Moore et al	https://www.gisaid.org	?	?	05/10/2020
Wales/PHWC-16D1A3/2020	ncov	EPI_ISL_572606	?	2020-09-24	Europe	United Kingdom	Wales		Europe	United Kingdom	Wales	genome	29854	Human	?	?	20B	B.1.1.37	GR	Wales Specialist Virology Centre Sequencing lab: Pathogen Genomics Unit	COVID-19 Genomics UK (COG-UK) Consortium	Catherine Moore et al	https://www.gisaid.org	?	?	05/10/2020
Wales/PHWC-16D1B2/2020	ncov	EPI_ISL_574208	?	2020-09-25	Europe	United Kingdom	Wales		Europe	United Kingdom	Wales	genome	29814	Human	?	?	20A.EU1	B.1.177.7	GV	Wales Specialist Virology Centre Sequencing lab: Pathogen Genomics Unit	COVID-19 Genomics UK (COG-UK) Consortium	Catherine Moore et al	https://www.gisaid.org	?	?	05/10/2020
Wales/PHWC-16D1C1/2020	ncov	EPI_ISL_574209	?	2020-09-24	Europe	United Kingdom	Wales		Europe	United Kingdom	Wales	genome	29865	Human	?	?	20A.EU1	B.1.177	GV	Wales Specialist Virology Centre Sequencing lab: Pathogen Genomics Unit	COVID-19 Genomics UK (COG-UK) Consortium	Catherine Moore et al	https://www.gisaid.org	?	?	05/10/2020
Wales/PHWC-16D1D0/2020	ncov	EPI_ISL_574210	?	2020-09-18	Europe	United Kingdom	Wales		Europe	United Kingdom	Wales	genome	29815	Human	?	?	20B	B.1.1.37	GR	Wales Specialist Virology Centre Sequencing lab: Pathogen Genomics Unit	COVID-19 Genomics UK (COG-UK) Consortium	Catherine Moore et al	https://www.gisaid.org	?	?	05/10/2020
Wales/PHWC-16D1EF/2020	ncov	EPI_ISL_572501	?	2020-09-26	Europe	United Kingdom	Wales		Europe	United Kingdom	Wales	genome	29863	Human	?	?	20A.EU1	B.1.177	GV	Wales Specialist Virology Centre Sequencing lab: Pathogen Genomics Unit	COVID-19 Genomics UK (COG-UK) Consortium	Catherine Moore et al	https://www.gisaid.org	?	?	05/10/2020
Wales/PHWC-16D1FE/2020	ncov	EPI_ISL_574211	?	2020-09-26	Europe	United Kingdom	Wales		Europe	United Kingdom	Wales	genome	29857	Human	?	?	20A.EU1	B.1.177	GV	Wales Specialist Virology Centre Sequencing lab: Pathogen Genomics Unit	COVID-19 Genomics UK (COG-UK) Consortium	Catherine Moore et al	https://www.gisaid.org	?	?	05/10/2020
Wales/PHWC-16D20A/2020	ncov	EPI_ISL_574212	?	2020-09-24	Europe	United Kingdom	Wales		Europe	United Kingdom	Wales	genome	29856	Human	?	?	20A.EU1	B.1.177.15	GV	Wales Specialist Virology Centre Sequencing lab: Pathogen Genomics Unit	COVID-19 Genomics UK (COG-UK) Consortium	Catherine Moore et al	https://www.gisaid.org	?	?	05/10/2020
Wales/PHWC-16D219/2020	ncov	EPI_ISL_574213	?	2020-09-26	Europe	United Kingdom	Wales		Europe	United Kingdom	Wales	genome	29865	Human	?	?	20A.EU1	B.1.177	GV	Wales Specialist Virology Centre Sequencing lab: Pathogen Genomics Unit	COVID-19 Genomics UK (COG-UK) Consortium	Catherine Moore et al	https://www.gisaid.org	?	?	05/10/2020
Wales/PHWC-16D228/2020	ncov	EPI_ISL_574214	?	2020-09-22	Europe	United Kingdom	Wales		Europe	United Kingdom	Wales	genome	29865	Human	?	?	20B	B.1.1.37	GR	Wales Specialist Virology Centre Sequencing lab: Pathogen Genomics Unit	COVID-19 Genomics UK (COG-UK) Consortium	Catherine Moore et al	https://www.gisaid.org	?	?	05/10/2020
Wales/PHWC-16D237/2020	ncov	EPI_ISL_574215	?	2020-09-23	Europe	United Kingdom	Wales		Europe	United Kingdom	Wales	genome	29856	Human	?	?	20A.EU1	B.1.177	GV	Wales Specialist Virology Centre Sequencing lab: Pathogen Genomics Unit	COVID-19 Genomics UK (COG-UK) Consortium	Catherine Moore et al	https://www.gisaid.org	?	?	05/10/2020
Wales/PHWC-16D246/2020	ncov	EPI_ISL_574216	?	2020-09-20	Europe	United Kingdom	Wales		Europe	United Kingdom	Wales	genome	29812	Human	?	?	20A.EU1	B.1.177	GV	Wales Specialist Virology Centre Sequencing lab: Pathogen Genomics Unit	COVID-19 Genomics UK (COG-UK) Consortium	Catherine Moore et al	https://www.gisaid.org	?	?	05/10/2020
Wales/PHWC-16D255/2020	ncov	EPI_ISL_574217	?	2020-09-13	Europe	United Kingdom	Wales		Europe	United Kingdom	Wales	genome	29841	Human	?	?	20A.EU1	B.1.177	GV	Wales Specialist Virology Centre Sequencing lab: Pathogen Genomics Unit	COVID-19 Genomics UK (COG-UK) Consortium	Catherine Moore et al	https://www.gisaid.org	?	?	05/10/2020
Wales/PHWC-16D264/2020	ncov	EPI_ISL_574218	?	2020-09-23	Europe	United Kingdom	Wales		Europe	United Kingdom	Wales	genome	29809	Human	?	?	20A.EU1	B.1.177	GV	Wales Specialist Virology Centre Sequencing lab: Pathogen Genomics Unit	COVID-19 Genomics UK (COG-UK) Consortium	Catherine Moore et al	https://www.gisaid.org	?	?	05/10/2020
Wales/PHWC-16D273/2020	ncov	EPI_ISL_574219	?	2020-06-01	Europe	United Kingdom	Wales		Europe	United Kingdom	Wales	genome	29841	Human	?	?	20A	B.1.142	G	Wales Specialist Virology Centre Sequencing lab: Pathogen Genomics Unit	COVID-19 Genomics UK (COG-UK) Consortium	Catherine Moore et al	https://www.gisaid.org	?	?	05/10/2020
Wales/PHWC-16D282/2020	ncov	EPI_ISL_574220	?	2020-06-04	Europe	United Kingdom	Wales		Europe	United Kingdom	Wales	genome	29857	Human	?	?	20A	B.1.142	G	Wales Specialist Virology Centre Sequencing lab: Pathogen Genomics Unit	COVID-19 Genomics UK (COG-UK) Consortium	Catherine Moore et al	https://www.gisaid.org	?	?	05/10/2020
Wales/PHWC-16D2A0/2020	ncov	EPI_ISL_574221	?	2020-09-19	Europe	United Kingdom	Wales		Europe	United Kingdom	Wales	genome	29864	Human	?	?	20A.EU1	B.1.177	GV	Wales Specialist Virology Centre Sequencing lab: Pathogen Genomics Unit	COVID-19 Genomics UK (COG-UK) Consortium	Catherine Moore et al	https://www.gisaid.org	?	?	05/10/2020
Wales/PHWC-16D2BF/2020	ncov	EPI_ISL_572565	?	2020-09-27	Europe	United Kingdom	Wales		Europe	United Kingdom	Wales	genome	29795	Human	?	?	20A.EU1	B.1.177	GV	Wales Specialist Virology Centre Sequencing lab: Pathogen Genomics Unit	COVID-19 Genomics UK (COG-UK) Consortium	Catherine Moore et al	https://www.gisaid.org	?	?	05/10/2020
Wales/PHWC-16D2CE/2020	ncov	EPI_ISL_574222	?	2020-09-26	Europe	United Kingdom	Wales		Europe	United Kingdom	Wales	genome	29862	Human	?	?	20A.EU1	B.1.177	GV	Wales Specialist Virology Centre Sequencing lab: Pathogen Genomics Unit	COVID-19 Genomics UK (COG-UK) Consortium	Catherine Moore et al	https://www.gisaid.org	?	?	05/10/2020
Wales/PHWC-16D2DD/2020	ncov	EPI_ISL_574223	?	2020-09-24	Europe	United Kingdom	Wales		Europe	United Kingdom	Wales	genome	29863	Human	?	?	20A.EU1	B.1.177.15	GV	Wales Specialist Virology Centre Sequencing lab: Pathogen Genomics Unit	COVID-19 Genomics UK (COG-UK) Consortium	Catherine Moore et al	https://www.gisaid.org	?	?	05/10/2020
Wales/PHWC-16D2EC/2020	ncov	EPI_ISL_574224	?	2020-09-13	Europe	United Kingdom	Wales		Europe	United Kingdom	Wales	genome	29846	Human	?	?	20A.EU1	B.1.177.7	GV	Wales Specialist Virology Centre Sequencing lab: Pathogen Genomics Unit	COVID-19 Genomics UK (COG-UK) Consortium	Catherine Moore et al	https://www.gisaid.org	?	?	05/10/2020
Wales/PHWC-16D2FB/2020	ncov	EPI_ISL_574225	?	2020-09-21	Europe	United Kingdom	Wales		Europe	United Kingdom	Wales	genome	29843	Human	?	?	20A.EU1	B.1.177	GV	Wales Specialist Virology Centre Sequencing lab: Pathogen Genomics Unit	COVID-19 Genomics UK (COG-UK) Consortium	Catherine Moore et al	https://www.gisaid.org	?	?	05/10/2020
Wales/PHWC-16D307/2020	ncov	EPI_ISL_574226	?	2020-09-22	Europe	United Kingdom	Wales		Europe	United Kingdom	Wales	genome	29864	Human	?	?	20A.EU1	B.1.177.7	GV	Wales Specialist Virology Centre Sequencing lab: Pathogen Genomics Unit	COVID-19 Genomics UK (COG-UK) Consortium	Catherine Moore et al	https://www.gisaid.org	?	?	05/10/2020
Wales/PHWC-16D325/2020	ncov	EPI_ISL_572889	?	2020-09-21	Europe	United Kingdom	Wales		Europe	United Kingdom	Wales	genome	29842	Human	?	?	20A	B.1.258.7	G	Wales Specialist Virology Centre Sequencing lab: Pathogen Genomics Unit	COVID-19 Genomics UK (COG-UK) Consortium	Catherine Moore et al	https://www.gisaid.org	?	?	05/10/2020
Wales/PHWC-16D334/2020	ncov	EPI_ISL_572890	?	2020-09-22	Europe	United Kingdom	Wales		Europe	United Kingdom	Wales	genome	29871	Human	?	?	20A	B.1.258.7	G	Wales Specialist Virology Centre Sequencing lab: Pathogen Genomics Unit	COVID-19 Genomics UK (COG-UK) Consortium	Catherine Moore et al	https://www.gisaid.org	?	?	05/10/2020
Wales/PHWC-16D352/2020	ncov	EPI_ISL_572577	?	2020-09-23	Europe	United Kingdom	Wales		Europe	United Kingdom	Wales	genome	29860	Human	?	?	20A.EU1	B.1.177	GV	Wales Specialist Virology Centre Sequencing lab: Pathogen Genomics Unit	COVID-19 Genomics UK (COG-UK) Consortium	Catherine Moore et al	https://www.gisaid.org	?	?	05/10/2020
Wales/PHWC-16D361/2020	ncov	EPI_ISL_574227	?	2020-09-22	Europe	United Kingdom	Wales		Europe	United Kingdom	Wales	genome	29865	Human	?	?	20A.EU1	B.1.177.7	GV	Wales Specialist Virology Centre Sequencing lab: Pathogen Genomics Unit	COVID-19 Genomics UK (COG-UK) Consortium	Catherine Moore et al	https://www.gisaid.org	?	?	05/10/2020
Wales/PHWC-16D370/2020	ncov	EPI_ISL_574228	?	2020-09-10	Europe	United Kingdom	Wales		Europe	United Kingdom	Wales	genome	29822	Human	?	?	20A.EU1	B.1.177	GV	Wales Specialist Virology Centre Sequencing lab: Pathogen Genomics Unit	COVID-19 Genomics UK (COG-UK) Consortium	Catherine Moore et al	https://www.gisaid.org	?	?	05/10/2020
Wales/PHWC-16D38F/2020	ncov	EPI_ISL_574229	?	2020-09-27	Europe	United Kingdom	Wales		Europe	United Kingdom	Wales	genome	29861	Human	?	?	20A.EU1	B.1.177	GV	Wales Specialist Virology Centre Sequencing lab: Pathogen Genomics Unit	COVID-19 Genomics UK (COG-UK) Consortium	Catherine Moore et al	https://www.gisaid.org	?	?	05/10/2020
Wales/PHWC-16D39E/2020	ncov	EPI_ISL_574230	?	2020-09-17	Europe	United Kingdom	Wales		Europe	United Kingdom	Wales	genome	29861	Human	?	?	20A.EU1	B.1.177.7	GV	Wales Specialist Virology Centre Sequencing lab: Pathogen Genomics Unit	COVID-19 Genomics UK (COG-UK) Consortium	Catherine Moore et al	https://www.gisaid.org	?	?	05/10/2020
Wales/PHWC-16D3AD/2020	ncov	EPI_ISL_574231	?	2020-06-04	Europe	United Kingdom	Wales		Europe	United Kingdom	Wales	genome	29804	Human	?	?	20A	B.1.142	G	Wales Specialist Virology Centre Sequencing lab: Pathogen Genomics Unit	COVID-19 Genomics UK (COG-UK) Consortium	Catherine Moore et al	https://www.gisaid.org	?	?	05/10/2020
Wales/PHWC-16D3BC/2020	ncov	EPI_ISL_572672	?	2020-09-22	Europe	United Kingdom	Wales		Europe	United Kingdom	Wales	genome	29849	Human	?	?	20A.EU1	B.1.177	GV	Wales Specialist Virology Centre Sequencing lab: Pathogen Genomics Unit	COVID-19 Genomics UK (COG-UK) Consortium	Catherine Moore et al	https://www.gisaid.org	?	?	05/10/2020
Wales/PHWC-16D3CB/2020	ncov	EPI_ISL_572661	?	2020-09-22	Europe	United Kingdom	Wales		Europe	United Kingdom	Wales	genome	29812	Human	?	?	20A.EU1	B.1.177.7	GV	Wales Specialist Virology Centre Sequencing lab: Pathogen Genomics Unit	COVID-19 Genomics UK (COG-UK) Consortium	Catherine Moore et al	https://www.gisaid.org	?	?	05/10/2020
Wales/PHWC-16D3DA/2020	ncov	EPI_ISL_574232	?	2020-09-18	Europe	United Kingdom	Wales		Europe	United Kingdom	Wales	genome	29889	Human	?	?	20A.EU1	B.1.177	GV	Wales Specialist Virology Centre Sequencing lab: Pathogen Genomics Unit	COVID-19 Genomics UK (COG-UK) Consortium	Catherine Moore et al	https://www.gisaid.org	?	?	05/10/2020
Wales/PHWC-16D3E9/2020	ncov	EPI_ISL_574233	?	2020-09-22	Europe	United Kingdom	Wales		Europe	United Kingdom	Wales	genome	29812	Human	?	?	20A.EU1	B.1.177	GV	Wales Specialist Virology Centre Sequencing lab: Pathogen Genomics Unit	COVID-19 Genomics UK (COG-UK) Consortium	Catherine Moore et al	https://www.gisaid.org	?	?	05/10/2020
Wales/PHWC-16D3F8/2020	ncov	EPI_ISL_574234	?	2020-09-25	Europe	United Kingdom	Wales		Europe	United Kingdom	Wales	genome	29864	Human	?	?	20A.EU1	B.1.177	GV	Wales Specialist Virology Centre Sequencing lab: Pathogen Genomics Unit	COVID-19 Genomics UK (COG-UK) Consortium	Catherine Moore et al	https://www.gisaid.org	?	?	05/10/2020
Wales/PHWC-16D413/2020	ncov	EPI_ISL_574235	?	2020-09-23	Europe	United Kingdom	Wales		Europe	United Kingdom	Wales	genome	29865	Human	?	?	20A.EU1	B.1.177	GV	Wales Specialist Virology Centre Sequencing lab: Pathogen Genomics Unit	COVID-19 Genomics UK (COG-UK) Consortium	Catherine Moore et al	https://www.gisaid.org	?	?	05/10/2020
Wales/PHWC-16D422/2020	ncov	EPI_ISL_574236	?	2020-06-02	Europe	United Kingdom	Wales		Europe	United Kingdom	Wales	genome	29830	Human	?	?	20A	B.1.142	G	Wales Specialist Virology Centre Sequencing lab: Pathogen Genomics Unit	COVID-19 Genomics UK (COG-UK) Consortium	Catherine Moore et al	https://www.gisaid.org	?	?	05/10/2020
Wales/PHWC-16D431/2020	ncov	EPI_ISL_572575	?	2020-09-27	Europe	United Kingdom	Wales		Europe	United Kingdom	Wales	genome	29858	Human	?	?	20A.EU1	B.1.177	GV	Wales Specialist Virology Centre Sequencing lab: Pathogen Genomics Unit	COVID-19 Genomics UK (COG-UK) Consortium	Catherine Moore et al	https://www.gisaid.org	?	?	05/10/2020
Wales/PHWC-16D440/2020	ncov	EPI_ISL_574237	?	2020-09-14	Europe	United Kingdom	Wales		Europe	United Kingdom	Wales	genome	29885	Human	?	?	20A.EU1	B.1.177	GV	Wales Specialist Virology Centre Sequencing lab: Pathogen Genomics Unit	COVID-19 Genomics UK (COG-UK) Consortium	Catherine Moore et al	https://www.gisaid.org	?	?	05/10/2020
Wales/PHWC-16D45F/2020	ncov	EPI_ISL_574238	?	2020-09-24	Europe	United Kingdom	Wales		Europe	United Kingdom	Wales	genome	29836	Human	?	?	20A.EU1	B.1.177	GV	Wales Specialist Virology Centre Sequencing lab: Pathogen Genomics Unit	COVID-19 Genomics UK (COG-UK) Consortium	Catherine Moore et al	https://www.gisaid.org	?	?	05/10/2020
Wales/PHWC-16D46E/2020	ncov	EPI_ISL_574239	?	2020-09-21	Europe	United Kingdom	Wales		Europe	United Kingdom	Wales	genome	29793	Human	?	?	20A.EU1	B.1.177.7	GV	Wales Specialist Virology Centre Sequencing lab: Pathogen Genomics Unit	COVID-19 Genomics UK (COG-UK) Consortium	Catherine Moore et al	https://www.gisaid.org	?	?	05/10/2020
Wales/PHWC-16D47D/2020	ncov	EPI_ISL_572465	?	2020-09-24	Europe	United Kingdom	Wales		Europe	United Kingdom	Wales	genome	29481	Human	?	?	20A.EU1	B.1.177	GV	Wales Specialist Virology Centre Sequencing lab: Pathogen Genomics Unit	COVID-19 Genomics UK (COG-UK) Consortium	Catherine Moore et al	https://www.gisaid.org	?	?	05/10/2020
Wales/PHWC-16D48C/2020	ncov	EPI_ISL_574240	?	2020-06-01	Europe	United Kingdom	Wales		Europe	United Kingdom	Wales	genome	29807	Human	?	?	20A	B.1.142	G	Wales Specialist Virology Centre Sequencing lab: Pathogen Genomics Unit	COVID-19 Genomics UK (COG-UK) Consortium	Catherine Moore et al	https://www.gisaid.org	?	?	05/10/2020
Wales/PHWC-16D49B/2020	ncov	EPI_ISL_574241	?	2020-09-25	Europe	United Kingdom	Wales		Europe	United Kingdom	Wales	genome	29865	Human	?	?	20A.EU1	B.1.177	GV	Wales Specialist Virology Centre Sequencing lab: Pathogen Genomics Unit	COVID-19 Genomics UK (COG-UK) Consortium	Catherine Moore et al	https://www.gisaid.org	?	?	05/10/2020
Wales/PHWC-16D4AA/2020	ncov	EPI_ISL_574242	?	2020-09-21	Europe	United Kingdom	Wales		Europe	United Kingdom	Wales	genome	29862	Human	?	?	20A.EU1	B.1.177.7	GV	Wales Specialist Virology Centre Sequencing lab: Pathogen Genomics Unit	COVID-19 Genomics UK (COG-UK) Consortium	Catherine Moore et al	https://www.gisaid.org	?	?	05/10/2020
Wales/PHWC-16D4B9/2020	ncov	EPI_ISL_574243	?	2020-09-22	Europe	United Kingdom	Wales		Europe	United Kingdom	Wales	genome	29861	Human	?	?	20A.EU1	B.1.177.7	GV	Wales Specialist Virology Centre Sequencing lab: Pathogen Genomics Unit	COVID-19 Genomics UK (COG-UK) Consortium	Catherine Moore et al	https://www.gisaid.org	?	?	05/10/2020
Wales/PHWC-16D4C8/2020	ncov	EPI_ISL_574244	?	2020-09-17	Europe	United Kingdom	Wales		Europe	United Kingdom	Wales	genome	29893	Human	?	?	20A.EU1	B.1.177	GV	Wales Specialist Virology Centre Sequencing lab: Pathogen Genomics Unit	COVID-19 Genomics UK (COG-UK) Consortium	Catherine Moore et al	https://www.gisaid.org	?	?	05/10/2020
Wales/PHWC-16D4D7/2020	ncov	EPI_ISL_572830	?	2020-09-23	Europe	United Kingdom	Wales		Europe	United Kingdom	Wales	genome	29772	Human	?	?	20A.EU1	B.1.177	GV	Wales Specialist Virology Centre Sequencing lab: Pathogen Genomics Unit	COVID-19 Genomics UK (COG-UK) Consortium	Catherine Moore et al	https://www.gisaid.org	?	?	05/10/2020
Wales/PHWC-16D4E6/2020	ncov	EPI_ISL_574245	?	2020-09-22	Europe	United Kingdom	Wales		Europe	United Kingdom	Wales	genome	29842	Human	?	?	20B	B.1.1.315	GR	Wales Specialist Virology Centre Sequencing lab: Pathogen Genomics Unit	COVID-19 Genomics UK (COG-UK) Consortium	Catherine Moore et al	https://www.gisaid.org	?	?	05/10/2020
Wales/PHWC-16D4F5/2020	ncov	EPI_ISL_574246	?	2020-09-26	Europe	United Kingdom	Wales		Europe	United Kingdom	Wales	genome	29863	Human	?	?	20A.EU1	B.1.177	GV	Wales Specialist Virology Centre Sequencing lab: Pathogen Genomics Unit	COVID-19 Genomics UK (COG-UK) Consortium	Catherine Moore et al	https://www.gisaid.org	?	?	05/10/2020
Wales/PHWC-16D501/2020	ncov	EPI_ISL_574247	?	2020-09-20	Europe	United Kingdom	Wales		Europe	United Kingdom	Wales	genome	29894	Human	?	?	20A.EU1	B.1.177	GV	Wales Specialist Virology Centre Sequencing lab: Pathogen Genomics Unit	COVID-19 Genomics UK (COG-UK) Consortium	Catherine Moore et al	https://www.gisaid.org	?	?	05/10/2020
Wales/PHWC-16D510/2020	ncov	EPI_ISL_574248	?	2020-09-23	Europe	United Kingdom	Wales		Europe	United Kingdom	Wales	genome	29864	Human	?	?	20A.EU1	B.1.177	GV	Wales Specialist Virology Centre Sequencing lab: Pathogen Genomics Unit	COVID-19 Genomics UK (COG-UK) Consortium	Catherine Moore et al	https://www.gisaid.org	?	?	05/10/2020
Wales/PHWC-16D53E/2020	ncov	EPI_ISL_572652	?	2020-09-26	Europe	United Kingdom	Wales		Europe	United Kingdom	Wales	genome	29743	Human	?	?	20B	B.1.1.311	GR	Wales Specialist Virology Centre Sequencing lab: Pathogen Genomics Unit	COVID-19 Genomics UK (COG-UK) Consortium	Catherine Moore et al	https://www.gisaid.org	?	?	05/10/2020
Wales/PHWC-16D54D/2020	ncov	EPI_ISL_574249	?	2020-09-25	Europe	United Kingdom	Wales		Europe	United Kingdom	Wales	genome	29833	Human	?	?	20A.EU1	B.1.177.7	GV	Wales Specialist Virology Centre Sequencing lab: Pathogen Genomics Unit	COVID-19 Genomics UK (COG-UK) Consortium	Catherine Moore et al	https://www.gisaid.org	?	?	05/10/2020
Wales/PHWC-16D55C/2020	ncov	EPI_ISL_574250	?	2020-09-22	Europe	United Kingdom	Wales		Europe	United Kingdom	Wales	genome	29856	Human	?	?	20A.EU1	B.1.177	GV	Wales Specialist Virology Centre Sequencing lab: Pathogen Genomics Unit	COVID-19 Genomics UK (COG-UK) Consortium	Catherine Moore et al	https://www.gisaid.org	?	?	05/10/2020
Wales/PHWC-16D56B/2020	ncov	EPI_ISL_574251	?	2020-06-26	Europe	United Kingdom	Wales		Europe	United Kingdom	Wales	genome	29884	Human	?	?	20A	B.1.142	G	Wales Specialist Virology Centre Sequencing lab: Pathogen Genomics Unit	COVID-19 Genomics UK (COG-UK) Consortium	Catherine Moore et al	https://www.gisaid.org	?	?	05/10/2020
Wales/PHWC-16D57A/2020	ncov	EPI_ISL_574252	?	2020-09-22	Europe	United Kingdom	Wales		Europe	United Kingdom	Wales	genome	29802	Human	?	?	20A.EU1	B.1.177	GV	Wales Specialist Virology Centre Sequencing lab: Pathogen Genomics Unit	COVID-19 Genomics UK (COG-UK) Consortium	Catherine Moore et al	https://www.gisaid.org	?	?	05/10/2020
Wales/PHWC-16D589/2020	ncov	EPI_ISL_574253	?	2020-09-25	Europe	United Kingdom	Wales		Europe	United Kingdom	Wales	genome	29865	Human	?	?	20A.EU1	B.1.177.15	GV	Wales Specialist Virology Centre Sequencing lab: Pathogen Genomics Unit	COVID-19 Genomics UK (COG-UK) Consortium	Catherine Moore et al	https://www.gisaid.org	?	?	05/10/2020
Wales/PHWC-16D598/2020	ncov	EPI_ISL_574254	?	2020-09-20	Europe	United Kingdom	Wales		Europe	United Kingdom	Wales	genome	29898	Human	?	?	20A.EU1	B.1.177.7	GV	Wales Specialist Virology Centre Sequencing lab: Pathogen Genomics Unit	COVID-19 Genomics UK (COG-UK) Consortium	Catherine Moore et al	https://www.gisaid.org	?	?	05/10/2020
Wales/PHWC-16D5A7/2020	ncov	EPI_ISL_574255	?	2020-09-23	Europe	United Kingdom	Wales		Europe	United Kingdom	Wales	genome	29864	Human	?	?	20A.EU1	B.1.177	GV	Wales Specialist Virology Centre Sequencing lab: Pathogen Genomics Unit	COVID-19 Genomics UK (COG-UK) Consortium	Catherine Moore et al	https://www.gisaid.org	?	?	05/10/2020
Wales/PHWC-16D5B6/2020	ncov	EPI_ISL_572676	?	2020-09-23	Europe	United Kingdom	Wales		Europe	United Kingdom	Wales	genome	29810	Human	?	?	20A.EU1	B.1.177	GV	Wales Specialist Virology Centre Sequencing lab: Pathogen Genomics Unit	COVID-19 Genomics UK (COG-UK) Consortium	Catherine Moore et al	https://www.gisaid.org	?	?	05/10/2020
Wales/PHWC-16D5C5/2020	ncov	EPI_ISL_574256	?	2020-09-25	Europe	United Kingdom	Wales		Europe	United Kingdom	Wales	genome	29875	Human	?	?	20A.EU1	B.1.177.7	GV	Wales Specialist Virology Centre Sequencing lab: Pathogen Genomics Unit	COVID-19 Genomics UK (COG-UK) Consortium	Catherine Moore et al	https://www.gisaid.org	?	?	05/10/2020
Wales/PHWC-16D5D4/2020	ncov	EPI_ISL_577417	?	2020-09-24	Europe	United Kingdom	Wales		Europe	United Kingdom	Wales	genome	29888	Human	?	?	20A	B.1.258.7	G	Wales Specialist Virology Centre Sequencing lab: Pathogen Genomics Unit	COVID-19 Genomics UK (COG-UK) Consortium	Catherine Moore et al	https://www.gisaid.org	?	?	12/10/2020
Wales/PHWC-16D5E3/2020	ncov	EPI_ISL_577418	?	2020-09-25	Europe	United Kingdom	Wales		Europe	United Kingdom	Wales	genome	29812	Human	?	?	20A.EU1	B.1.177	GV	Wales Specialist Virology Centre Sequencing lab: Pathogen Genomics Unit	COVID-19 Genomics UK (COG-UK) Consortium	Catherine Moore et al	https://www.gisaid.org	?	?	12/10/2020
Wales/PHWC-16D5F2/2020	ncov	EPI_ISL_577419	?	2020-09-17	Europe	United Kingdom	Wales		Europe	United Kingdom	Wales	genome	29812	Human	?	?	20A.EU1	B.1.177	GV	Wales Specialist Virology Centre Sequencing lab: Pathogen Genomics Unit	COVID-19 Genomics UK (COG-UK) Consortium	Catherine Moore et al	https://www.gisaid.org	?	?	12/10/2020
Wales/PHWC-16D60E/2020	ncov	EPI_ISL_577420	?	2020-09-21	Europe	United Kingdom	Wales		Europe	United Kingdom	Wales	genome	29842	Human	?	?	20A.EU1	B.1.177	GV	Wales Specialist Virology Centre Sequencing lab: Pathogen Genomics Unit	COVID-19 Genomics UK (COG-UK) Consortium	Catherine Moore et al	https://www.gisaid.org	?	?	12/10/2020
Wales/PHWC-16D61D/2020	ncov	EPI_ISL_577421	?	2020-09-25	Europe	United Kingdom	Wales		Europe	United Kingdom	Wales	genome	29860	Human	?	?	20A.EU1	B.1.177	GV	Wales Specialist Virology Centre Sequencing lab: Pathogen Genomics Unit	COVID-19 Genomics UK (COG-UK) Consortium	Catherine Moore et al	https://www.gisaid.org	?	?	12/10/2020
Wales/PHWC-16D62C/2020	ncov	EPI_ISL_577422	?	2020-09-18	Europe	United Kingdom	Wales		Europe	United Kingdom	Wales	genome	29841	Human	?	?	20B	B.1.1.37	GR	Wales Specialist Virology Centre Sequencing lab: Pathogen Genomics Unit	COVID-19 Genomics UK (COG-UK) Consortium	Catherine Moore et al	https://www.gisaid.org	?	?	12/10/2020
Wales/PHWC-16D63B/2020	ncov	EPI_ISL_577423	?	2020-09-25	Europe	United Kingdom	Wales		Europe	United Kingdom	Wales	genome	29812	Human	?	?	20A.EU1	B.1.177	GV	Wales Specialist Virology Centre Sequencing lab: Pathogen Genomics Unit	COVID-19 Genomics UK (COG-UK) Consortium	Catherine Moore et al	https://www.gisaid.org	?	?	12/10/2020
Wales/PHWC-16D64A/2020	ncov	EPI_ISL_577424	?	2020-09-25	Europe	United Kingdom	Wales		Europe	United Kingdom	Wales	genome	29863	Human	?	?	20A.EU1	B.1.177	GV	Wales Specialist Virology Centre Sequencing lab: Pathogen Genomics Unit	COVID-19 Genomics UK (COG-UK) Consortium	Catherine Moore et al	https://www.gisaid.org	?	?	12/10/2020
Wales/PHWC-16D659/2020	ncov	EPI_ISL_577425	?	2020-09-26	Europe	United Kingdom	Wales		Europe	United Kingdom	Wales	genome	29841	Human	?	?	20A.EU1	B.1.177.3	GV	Wales Specialist Virology Centre Sequencing lab: Pathogen Genomics Unit	COVID-19 Genomics UK (COG-UK) Consortium	Catherine Moore et al	https://www.gisaid.org	?	?	12/10/2020
Wales/PHWC-16D668/2020	ncov	EPI_ISL_577426	?	2020-09-25	Europe	United Kingdom	Wales		Europe	United Kingdom	Wales	genome	29841	Human	?	?	20A.EU1	B.1.177	GV	Wales Specialist Virology Centre Sequencing lab: Pathogen Genomics Unit	COVID-19 Genomics UK (COG-UK) Consortium	Catherine Moore et al	https://www.gisaid.org	?	?	12/10/2020
Wales/PHWC-16D677/2020	ncov	EPI_ISL_577427	?	2020-09-21	Europe	United Kingdom	Wales		Europe	United Kingdom	Wales	genome	29814	Human	?	?	20A.EU1	B.1.177	GV	Wales Specialist Virology Centre Sequencing lab: Pathogen Genomics Unit	COVID-19 Genomics UK (COG-UK) Consortium	Catherine Moore et al	https://www.gisaid.org	?	?	12/10/2020
Wales/PHWC-16D686/2020	ncov	EPI_ISL_577428	?	2020-09-25	Europe	United Kingdom	Wales		Europe	United Kingdom	Wales	genome	29856	Human	?	?	20B	B.1.1.70	GR	Wales Specialist Virology Centre Sequencing lab: Pathogen Genomics Unit	COVID-19 Genomics UK (COG-UK) Consortium	Catherine Moore et al	https://www.gisaid.org	?	?	12/10/2020
Wales/PHWC-16D695/2020	ncov	EPI_ISL_577429	?	2020-09-27	Europe	United Kingdom	Wales		Europe	United Kingdom	Wales	genome	29852	Human	?	?	20A.EU1	B.1.177	GV	Wales Specialist Virology Centre Sequencing lab: Pathogen Genomics Unit	COVID-19 Genomics UK (COG-UK) Consortium	Catherine Moore et al	https://www.gisaid.org	?	?	12/10/2020
Wales/PHWC-16D6A4/2020	ncov	EPI_ISL_577430	?	2020-09-22	Europe	United Kingdom	Wales		Europe	United Kingdom	Wales	genome	29813	Human	?	?	20A.EU1	B.1.177	GV	Wales Specialist Virology Centre Sequencing lab: Pathogen Genomics Unit	COVID-19 Genomics UK (COG-UK) Consortium	Catherine Moore et al	https://www.gisaid.org	?	?	12/10/2020
Wales/PHWC-16D6B3/2020	ncov	EPI_ISL_577431	?	2020-09-26	Europe	United Kingdom	Wales		Europe	United Kingdom	Wales	genome	29865	Human	?	?	20B	B.1.1.37	GR	Wales Specialist Virology Centre Sequencing lab: Pathogen Genomics Unit	COVID-19 Genomics UK (COG-UK) Consortium	Catherine Moore et al	https://www.gisaid.org	?	?	12/10/2020
Wales/PHWC-16D6C2/2020	ncov	EPI_ISL_577432	?	2020-09-24	Europe	United Kingdom	Wales		Europe	United Kingdom	Wales	genome	29843	Human	?	?	20B	B.1.1.37	GR	Wales Specialist Virology Centre Sequencing lab: Pathogen Genomics Unit	COVID-19 Genomics UK (COG-UK) Consortium	Catherine Moore et al	https://www.gisaid.org	?	?	12/10/2020
Wales/PHWC-16D6D1/2020	ncov	EPI_ISL_577433	?	2020-09-24	Europe	United Kingdom	Wales		Europe	United Kingdom	Wales	genome	29867	Human	?	?	20A.EU1	B.1.177.7	GV	Wales Specialist Virology Centre Sequencing lab: Pathogen Genomics Unit	COVID-19 Genomics UK (COG-UK) Consortium	Catherine Moore et al	https://www.gisaid.org	?	?	12/10/2020
Wales/PHWC-16D6E0/2020	ncov	EPI_ISL_577434	?	2020-09-25	Europe	United Kingdom	Wales		Europe	United Kingdom	Wales	genome	29843	Human	?	?	20A.EU1	B.1.177	GV	Wales Specialist Virology Centre Sequencing lab: Pathogen Genomics Unit	COVID-19 Genomics UK (COG-UK) Consortium	Catherine Moore et al	https://www.gisaid.org	?	?	12/10/2020
Wales/PHWC-16D6FF/2020	ncov	EPI_ISL_577435	?	2020-09-25	Europe	United Kingdom	Wales		Europe	United Kingdom	Wales	genome	29859	Human	?	?	20A.EU1	B.1.177	GV	Wales Specialist Virology Centre Sequencing lab: Pathogen Genomics Unit	COVID-19 Genomics UK (COG-UK) Consortium	Catherine Moore et al	https://www.gisaid.org	?	?	12/10/2020
Wales/PHWC-16D70B/2020	ncov	EPI_ISL_577436	?	2020-09-26	Europe	United Kingdom	Wales		Europe	United Kingdom	Wales	genome	29812	Human	?	?	20A.EU1	B.1.177	GV	Wales Specialist Virology Centre Sequencing lab: Pathogen Genomics Unit	COVID-19 Genomics UK (COG-UK) Consortium	Catherine Moore et al	https://www.gisaid.org	?	?	12/10/2020
Wales/PHWC-16D71A/2020	ncov	EPI_ISL_577437	?	2020-09-21	Europe	United Kingdom	Wales		Europe	United Kingdom	Wales	genome	29835	Human	?	?	20B	B.1.1.37	GR	Wales Specialist Virology Centre Sequencing lab: Pathogen Genomics Unit	COVID-19 Genomics UK (COG-UK) Consortium	Catherine Moore et al	https://www.gisaid.org	?	?	12/10/2020
Wales/PHWC-16D729/2020	ncov	EPI_ISL_577438	?	2020-09-26	Europe	United Kingdom	Wales		Europe	United Kingdom	Wales	genome	29835	Human	?	?	20A.EU1	B.1.177	GV	Wales Specialist Virology Centre Sequencing lab: Pathogen Genomics Unit	COVID-19 Genomics UK (COG-UK) Consortium	Catherine Moore et al	https://www.gisaid.org	?	?	12/10/2020
Wales/PHWC-16D738/2020	ncov	EPI_ISL_577439	?	2020-09-24	Europe	United Kingdom	Wales		Europe	United Kingdom	Wales	genome	29840	Human	?	?	20A.EU1	B.1.177.15	GV	Wales Specialist Virology Centre Sequencing lab: Pathogen Genomics Unit	COVID-19 Genomics UK (COG-UK) Consortium	Catherine Moore et al	https://www.gisaid.org	?	?	12/10/2020
Wales/PHWC-16D747/2020	ncov	EPI_ISL_577440	?	2020-09-24	Europe	United Kingdom	Wales		Europe	United Kingdom	Wales	genome	29864	Human	?	?	20A.EU1	B.1.177.15	GV	Wales Specialist Virology Centre Sequencing lab: Pathogen Genomics Unit	COVID-19 Genomics UK (COG-UK) Consortium	Catherine Moore et al	https://www.gisaid.org	?	?	12/10/2020
Wales/PHWC-16D756/2020	ncov	EPI_ISL_577441	?	2020-09-24	Europe	United Kingdom	Wales		Europe	United Kingdom	Wales	genome	29813	Human	?	?	20B	B.1.1.315	GR	Wales Specialist Virology Centre Sequencing lab: Pathogen Genomics Unit	COVID-19 Genomics UK (COG-UK) Consortium	Catherine Moore et al	https://www.gisaid.org	?	?	12/10/2020
Wales/PHWC-16D765/2020	ncov	EPI_ISL_577442	?	2020-09-25	Europe	United Kingdom	Wales		Europe	United Kingdom	Wales	genome	29865	Human	?	?	20A.EU1	B.1.177	GV	Wales Specialist Virology Centre Sequencing lab: Pathogen Genomics Unit	COVID-19 Genomics UK (COG-UK) Consortium	Catherine Moore et al	https://www.gisaid.org	?	?	12/10/2020
Wales/PHWC-16D774/2020	ncov	EPI_ISL_577443	?	2020-09-26	Europe	United Kingdom	Wales		Europe	United Kingdom	Wales	genome	29815	Human	?	?	20A.EU1	B.1.177	GV	Wales Specialist Virology Centre Sequencing lab: Pathogen Genomics Unit	COVID-19 Genomics UK (COG-UK) Consortium	Catherine Moore et al	https://www.gisaid.org	?	?	12/10/2020
Wales/PHWC-16D783/2020	ncov	EPI_ISL_577444	?	2020-09-25	Europe	United Kingdom	Wales		Europe	United Kingdom	Wales	genome	29812	Human	?	?	20A.EU1	B.1.177	GV	Wales Specialist Virology Centre Sequencing lab: Pathogen Genomics Unit	COVID-19 Genomics UK (COG-UK) Consortium	Catherine Moore et al	https://www.gisaid.org	?	?	12/10/2020
Wales/PHWC-16D792/2020	ncov	EPI_ISL_577445	?	2020-09-25	Europe	United Kingdom	Wales		Europe	United Kingdom	Wales	genome	29815	Human	?	?	20A.EU1	B.1.177.7	GV	Wales Specialist Virology Centre Sequencing lab: Pathogen Genomics Unit	COVID-19 Genomics UK (COG-UK) Consortium	Catherine Moore et al	https://www.gisaid.org	?	?	12/10/2020
Wales/PHWC-16D7A1/2020	ncov	EPI_ISL_577446	?	2020-09-25	Europe	United Kingdom	Wales		Europe	United Kingdom	Wales	genome	29806	Human	?	?	20B	B.1.1.70	GR	Wales Specialist Virology Centre Sequencing lab: Pathogen Genomics Unit	COVID-19 Genomics UK (COG-UK) Consortium	Catherine Moore et al	https://www.gisaid.org	?	?	12/10/2020
Wales/PHWC-16D7B0/2020	ncov	EPI_ISL_577447	?	2020-09-25	Europe	United Kingdom	Wales		Europe	United Kingdom	Wales	genome	29813	Human	?	?	20A.EU1	B.1.177	GV	Wales Specialist Virology Centre Sequencing lab: Pathogen Genomics Unit	COVID-19 Genomics UK (COG-UK) Consortium	Catherine Moore et al	https://www.gisaid.org	?	?	12/10/2020
Wales/PHWC-16D7CF/2020	ncov	EPI_ISL_577448	?	2020-09-25	Europe	United Kingdom	Wales		Europe	United Kingdom	Wales	genome	29807	Human	?	?	20A.EU1	B.1.177	GV	Wales Specialist Virology Centre Sequencing lab: Pathogen Genomics Unit	COVID-19 Genomics UK (COG-UK) Consortium	Catherine Moore et al	https://www.gisaid.org	?	?	12/10/2020
Wales/PHWC-16D7ED/2020	ncov	EPI_ISL_577449	?	2020-09-24	Europe	United Kingdom	Wales		Europe	United Kingdom	Wales	genome	29807	Human	?	?	20A	B.1.258.7	G	Wales Specialist Virology Centre Sequencing lab: Pathogen Genomics Unit	COVID-19 Genomics UK (COG-UK) Consortium	Catherine Moore et al	https://www.gisaid.org	?	?	12/10/2020
Wales/PHWC-16D826/2020	ncov	EPI_ISL_577450	?	2020-09-25	Europe	United Kingdom	Wales		Europe	United Kingdom	Wales	genome	29804	Human	?	?	20A.EU1	B.1.177	GV	Wales Specialist Virology Centre Sequencing lab: Pathogen Genomics Unit	COVID-19 Genomics UK (COG-UK) Consortium	Catherine Moore et al	https://www.gisaid.org	?	?	12/10/2020
Wales/PHWC-16D835/2020	ncov	EPI_ISL_577451	?	2020-09-25	Europe	United Kingdom	Wales		Europe	United Kingdom	Wales	genome	29809	Human	?	?	20A.EU1	B.1.177	GV	Wales Specialist Virology Centre Sequencing lab: Pathogen Genomics Unit	COVID-19 Genomics UK (COG-UK) Consortium	Catherine Moore et al	https://www.gisaid.org	?	?	12/10/2020
Wales/PHWC-16D844/2020	ncov	EPI_ISL_577452	?	2020-09-25	Europe	United Kingdom	Wales		Europe	United Kingdom	Wales	genome	29841	Human	?	?	20A.EU1	B.1.177	GV	Wales Specialist Virology Centre Sequencing lab: Pathogen Genomics Unit	COVID-19 Genomics UK (COG-UK) Consortium	Catherine Moore et al	https://www.gisaid.org	?	?	12/10/2020
Wales/PHWC-16D853/2020	ncov	EPI_ISL_577453	?	2020-09-25	Europe	United Kingdom	Wales		Europe	United Kingdom	Wales	genome	29812	Human	?	?	20B	B.1.1.70	GR	Wales Specialist Virology Centre Sequencing lab: Pathogen Genomics Unit	COVID-19 Genomics UK (COG-UK) Consortium	Catherine Moore et al	https://www.gisaid.org	?	?	12/10/2020
Wales/PHWC-16D862/2020	ncov	EPI_ISL_577454	?	2020-09-25	Europe	United Kingdom	Wales		Europe	United Kingdom	Wales	genome	29815	Human	?	?	20A.EU1	B.1.177	GV	Wales Specialist Virology Centre Sequencing lab: Pathogen Genomics Unit	COVID-19 Genomics UK (COG-UK) Consortium	Catherine Moore et al	https://www.gisaid.org	?	?	12/10/2020
Wales/PHWC-16D871/2020	ncov	EPI_ISL_577455	?	2020-09-24	Europe	United Kingdom	Wales		Europe	United Kingdom	Wales	genome	29812	Human	?	?	20B	B.1.1.232	GR	Wales Specialist Virology Centre Sequencing lab: Pathogen Genomics Unit	COVID-19 Genomics UK (COG-UK) Consortium	Catherine Moore et al	https://www.gisaid.org	?	?	12/10/2020
Wales/PHWC-16D880/2020	ncov	EPI_ISL_577456	?	2020-09-24	Europe	United Kingdom	Wales		Europe	United Kingdom	Wales	genome	29789	Human	?	?	20A.EU1	B.1.177	GV	Wales Specialist Virology Centre Sequencing lab: Pathogen Genomics Unit	COVID-19 Genomics UK (COG-UK) Consortium	Catherine Moore et al	https://www.gisaid.org	?	?	12/10/2020
Wales/PHWC-16D89F/2020	ncov	EPI_ISL_577457	?	2020-09-18	Europe	United Kingdom	Wales		Europe	United Kingdom	Wales	genome	29804	Human	?	?	20A.EU1	B.1.177.7	GV	Wales Specialist Virology Centre Sequencing lab: Pathogen Genomics Unit	COVID-19 Genomics UK (COG-UK) Consortium	Catherine Moore et al	https://www.gisaid.org	?	?	12/10/2020
Wales/PHWC-16D8AE/2020	ncov	EPI_ISL_577458	?	2020-09-25	Europe	United Kingdom	Wales		Europe	United Kingdom	Wales	genome	29849	Human	?	?	20A.EU1	B.1.177	GV	Wales Specialist Virology Centre Sequencing lab: Pathogen Genomics Unit	COVID-19 Genomics UK (COG-UK) Consortium	Catherine Moore et al	https://www.gisaid.org	?	?	12/10/2020
Wales/PHWC-16D8BD/2020	ncov	EPI_ISL_577459	?	2020-09-25	Europe	United Kingdom	Wales		Europe	United Kingdom	Wales	genome	29815	Human	?	?	20A.EU1	B.1.177	GV	Wales Specialist Virology Centre Sequencing lab: Pathogen Genomics Unit	COVID-19 Genomics UK (COG-UK) Consortium	Catherine Moore et al	https://www.gisaid.org	?	?	12/10/2020
Wales/PHWC-16D8CC/2020	ncov	EPI_ISL_577460	?	2020-09-17	Europe	United Kingdom	Wales		Europe	United Kingdom	Wales	genome	29846	Human	?	?	20A.EU1	B.1.177.7	GV	Wales Specialist Virology Centre Sequencing lab: Pathogen Genomics Unit	COVID-19 Genomics UK (COG-UK) Consortium	Catherine Moore et al	https://www.gisaid.org	?	?	12/10/2020
Wales/PHWC-16D8DB/2020	ncov	EPI_ISL_577461	?	2020-09-18	Europe	United Kingdom	Wales		Europe	United Kingdom	Wales	genome	29815	Human	?	?	20A.EU1	B.1.177	GV	Wales Specialist Virology Centre Sequencing lab: Pathogen Genomics Unit	COVID-19 Genomics UK (COG-UK) Consortium	Catherine Moore et al	https://www.gisaid.org	?	?	12/10/2020
Wales/PHWC-16D8EA/2020	ncov	EPI_ISL_577462	?	2020-09-26	Europe	United Kingdom	Wales		Europe	United Kingdom	Wales	genome	29807	Human	?	?	20A.EU1	B.1.177	GV	Wales Specialist Virology Centre Sequencing lab: Pathogen Genomics Unit	COVID-19 Genomics UK (COG-UK) Consortium	Catherine Moore et al	https://www.gisaid.org	?	?	12/10/2020
Wales/PHWC-16D8F9/2020	ncov	EPI_ISL_577463	?	2020-09-25	Europe	United Kingdom	Wales		Europe	United Kingdom	Wales	genome	29849	Human	?	?	20A.EU1	B.1.177	GV	Wales Specialist Virology Centre Sequencing lab: Pathogen Genomics Unit	COVID-19 Genomics UK (COG-UK) Consortium	Catherine Moore et al	https://www.gisaid.org	?	?	12/10/2020
Wales/PHWC-16D905/2020	ncov	EPI_ISL_577464	?	2020-09-24	Europe	United Kingdom	Wales		Europe	United Kingdom	Wales	genome	29807	Human	?	?	20A	B.1.258.7	G	Wales Specialist Virology Centre Sequencing lab: Pathogen Genomics Unit	COVID-19 Genomics UK (COG-UK) Consortium	Catherine Moore et al	https://www.gisaid.org	?	?	12/10/2020
Wales/PHWC-16D914/2020	ncov	EPI_ISL_577465	?	2020-09-25	Europe	United Kingdom	Wales		Europe	United Kingdom	Wales	genome	29815	Human	?	?	20B	B.1.1.70	GR	Wales Specialist Virology Centre Sequencing lab: Pathogen Genomics Unit	COVID-19 Genomics UK (COG-UK) Consortium	Catherine Moore et al	https://www.gisaid.org	?	?	12/10/2020
Wales/PHWC-16D923/2020	ncov	EPI_ISL_577466	?	2020-09-27	Europe	United Kingdom	Wales		Europe	United Kingdom	Wales	genome	29864	Human	?	?	20A.EU1	B.1.177.15	GV	Wales Specialist Virology Centre Sequencing lab: Pathogen Genomics Unit	COVID-19 Genomics UK (COG-UK) Consortium	Catherine Moore et al	https://www.gisaid.org	?	?	12/10/2020
Wales/PHWC-16D932/2020	ncov	EPI_ISL_577467	?	2020-09-21	Europe	United Kingdom	Wales		Europe	United Kingdom	Wales	genome	29858	Human	?	?	20B	B.1.1.37	GR	Wales Specialist Virology Centre Sequencing lab: Pathogen Genomics Unit	COVID-19 Genomics UK (COG-UK) Consortium	Catherine Moore et al	https://www.gisaid.org	?	?	12/10/2020
Wales/PHWC-16D941/2020	ncov	EPI_ISL_577468	?	2020-09-19	Europe	United Kingdom	Wales		Europe	United Kingdom	Wales	genome	29850	Human	?	?	20A.EU1	B.1.177	GV	Wales Specialist Virology Centre Sequencing lab: Pathogen Genomics Unit	COVID-19 Genomics UK (COG-UK) Consortium	Catherine Moore et al	https://www.gisaid.org	?	?	12/10/2020
Wales/PHWC-16D950/2020	ncov	EPI_ISL_577469	?	2020-09-25	Europe	United Kingdom	Wales		Europe	United Kingdom	Wales	genome	29864	Human	?	?	20A.EU1	B.1.177	GV	Wales Specialist Virology Centre Sequencing lab: Pathogen Genomics Unit	COVID-19 Genomics UK (COG-UK) Consortium	Catherine Moore et al	https://www.gisaid.org	?	?	12/10/2020
Wales/PHWC-16D96F/2020	ncov	EPI_ISL_577470	?	2020-09-21	Europe	United Kingdom	Wales		Europe	United Kingdom	Wales	genome	29819	Human	?	?	20A.EU1	B.1.177	GV	Wales Specialist Virology Centre Sequencing lab: Pathogen Genomics Unit	COVID-19 Genomics UK (COG-UK) Consortium	Catherine Moore et al	https://www.gisaid.org	?	?	12/10/2020
Wales/PHWC-16D97E/2020	ncov	EPI_ISL_577471	?	2020-09-22	Europe	United Kingdom	Wales		Europe	United Kingdom	Wales	genome	29812	Human	?	?	20A.EU1	B.1.177	GV	Wales Specialist Virology Centre Sequencing lab: Pathogen Genomics Unit	COVID-19 Genomics UK (COG-UK) Consortium	Catherine Moore et al	https://www.gisaid.org	?	?	12/10/2020
Wales/PHWC-16D98D/2020	ncov	EPI_ISL_577472	?	2020-09-25	Europe	United Kingdom	Wales		Europe	United Kingdom	Wales	genome	29860	Human	?	?	20A.EU1	B.1.177	GV	Wales Specialist Virology Centre Sequencing lab: Pathogen Genomics Unit	COVID-19 Genomics UK (COG-UK) Consortium	Catherine Moore et al	https://www.gisaid.org	?	?	12/10/2020
Wales/PHWC-16D99C/2020	ncov	EPI_ISL_577473	?	2020-09-24	Europe	United Kingdom	Wales		Europe	United Kingdom	Wales	genome	29849	Human	?	?	20A.EU1	B.1.177.7	GV	Wales Specialist Virology Centre Sequencing lab: Pathogen Genomics Unit	COVID-19 Genomics UK (COG-UK) Consortium	Catherine Moore et al	https://www.gisaid.org	?	?	12/10/2020
Wales/PHWC-16D9AB/2020	ncov	EPI_ISL_577474	?	2020-09-24	Europe	United Kingdom	Wales		Europe	United Kingdom	Wales	genome	29807	Human	?	?	20A.EU1	B.1.177.7	GV	Wales Specialist Virology Centre Sequencing lab: Pathogen Genomics Unit	COVID-19 Genomics UK (COG-UK) Consortium	Catherine Moore et al	https://www.gisaid.org	?	?	12/10/2020
Wales/PHWC-16D9BA/2020	ncov	EPI_ISL_577475	?	2020-09-26	Europe	United Kingdom	Wales		Europe	United Kingdom	Wales	genome	29864	Human	?	?	20A.EU1	B.1.177	GV	Wales Specialist Virology Centre Sequencing lab: Pathogen Genomics Unit	COVID-19 Genomics UK (COG-UK) Consortium	Catherine Moore et al	https://www.gisaid.org	?	?	12/10/2020
Wales/PHWC-16D9D8/2020	ncov	EPI_ISL_577476	?	2020-09-26	Europe	United Kingdom	Wales		Europe	United Kingdom	Wales	genome	29865	Human	?	?	20A.EU1	B.1.177	GV	Wales Specialist Virology Centre Sequencing lab: Pathogen Genomics Unit	COVID-19 Genomics UK (COG-UK) Consortium	Catherine Moore et al	https://www.gisaid.org	?	?	12/10/2020
Wales/PHWC-16D9E7/2020	ncov	EPI_ISL_577477	?	2020-09-21	Europe	United Kingdom	Wales		Europe	United Kingdom	Wales	genome	29863	Human	?	?	20A.EU1	B.1.177.3	GV	Wales Specialist Virology Centre Sequencing lab: Pathogen Genomics Unit	COVID-19 Genomics UK (COG-UK) Consortium	Catherine Moore et al	https://www.gisaid.org	?	?	12/10/2020
Wales/PHWC-16DA02/2020	ncov	EPI_ISL_577478	?	2020-09-18	Europe	United Kingdom	Wales		Europe	United Kingdom	Wales	genome	29815	Human	?	?	20A.EU1	B.1.177.7	GV	Wales Specialist Virology Centre Sequencing lab: Pathogen Genomics Unit	COVID-19 Genomics UK (COG-UK) Consortium	Catherine Moore et al	https://www.gisaid.org	?	?	12/10/2020
Wales/PHWC-16DA11/2020	ncov	EPI_ISL_577479	?	2020-09-27	Europe	United Kingdom	Wales		Europe	United Kingdom	Wales	genome	29867	Human	?	?	20B	B.1.1.70	GR	Wales Specialist Virology Centre Sequencing lab: Pathogen Genomics Unit	COVID-19 Genomics UK (COG-UK) Consortium	Catherine Moore et al	https://www.gisaid.org	?	?	12/10/2020
Wales/PHWC-16DA20/2020	ncov	EPI_ISL_577480	?	2020-09-18	Europe	United Kingdom	Wales		Europe	United Kingdom	Wales	genome	29814	Human	?	?	20A.EU1	B.1.177	GV	Wales Specialist Virology Centre Sequencing lab: Pathogen Genomics Unit	COVID-19 Genomics UK (COG-UK) Consortium	Catherine Moore et al	https://www.gisaid.org	?	?	12/10/2020
Wales/PHWC-16DA3F/2020	ncov	EPI_ISL_577481	?	2020-09-26	Europe	United Kingdom	Wales		Europe	United Kingdom	Wales	genome	29821	Human	?	?	20A.EU1	B.1.177	GV	Wales Specialist Virology Centre Sequencing lab: Pathogen Genomics Unit	COVID-19 Genomics UK (COG-UK) Consortium	Catherine Moore et al	https://www.gisaid.org	?	?	12/10/2020
Wales/PHWC-16DA4E/2020	ncov	EPI_ISL_577482	?	2020-09-17	Europe	United Kingdom	Wales		Europe	United Kingdom	Wales	genome	29812	Human	?	?	20A.EU1	B.1.177	GV	Wales Specialist Virology Centre Sequencing lab: Pathogen Genomics Unit	COVID-19 Genomics UK (COG-UK) Consortium	Catherine Moore et al	https://www.gisaid.org	?	?	12/10/2020
Wales/PHWC-16DA7B/2020	ncov	EPI_ISL_577483	?	2020-09-21	Europe	United Kingdom	Wales		Europe	United Kingdom	Wales	genome	29816	Human	?	?	20A.EU1	B.1.177	GV	Wales Specialist Virology Centre Sequencing lab: Pathogen Genomics Unit	COVID-19 Genomics UK (COG-UK) Consortium	Catherine Moore et al	https://www.gisaid.org	?	?	12/10/2020
Wales/PHWC-16DA8A/2020	ncov	EPI_ISL_577484	?	2020-09-18	Europe	United Kingdom	Wales		Europe	United Kingdom	Wales	genome	29813	Human	?	?	20B	B.1.1.70	GR	Wales Specialist Virology Centre Sequencing lab: Pathogen Genomics Unit	COVID-19 Genomics UK (COG-UK) Consortium	Catherine Moore et al	https://www.gisaid.org	?	?	12/10/2020
Wales/PHWC-16DA99/2020	ncov	EPI_ISL_577485	?	2020-09-17	Europe	United Kingdom	Wales		Europe	United Kingdom	Wales	genome	29812	Human	?	?	20A.EU1	B.1.177	GV	Wales Specialist Virology Centre Sequencing lab: Pathogen Genomics Unit	COVID-19 Genomics UK (COG-UK) Consortium	Catherine Moore et al	https://www.gisaid.org	?	?	12/10/2020
Wales/PHWC-16DAB7/2020	ncov	EPI_ISL_577486	?	2020-09-21	Europe	United Kingdom	Wales		Europe	United Kingdom	Wales	genome	29807	Human	?	?	20A	B.1.258.7	G	Wales Specialist Virology Centre Sequencing lab: Pathogen Genomics Unit	COVID-19 Genomics UK (COG-UK) Consortium	Catherine Moore et al	https://www.gisaid.org	?	?	12/10/2020
Wales/PHWC-16DAC6/2020	ncov	EPI_ISL_577487	?	2020-09-18	Europe	United Kingdom	Wales		Europe	United Kingdom	Wales	genome	29812	Human	?	?	20A.EU1	B.1.177	GV	Wales Specialist Virology Centre Sequencing lab: Pathogen Genomics Unit	COVID-19 Genomics UK (COG-UK) Consortium	Catherine Moore et al	https://www.gisaid.org	?	?	12/10/2020
Wales/PHWC-16DAD5/2020	ncov	EPI_ISL_577488	?	2020-09-19	Europe	United Kingdom	Wales		Europe	United Kingdom	Wales	genome	29813	Human	?	?	20A.EU1	B.1.177	GV	Wales Specialist Virology Centre Sequencing lab: Pathogen Genomics Unit	COVID-19 Genomics UK (COG-UK) Consortium	Catherine Moore et al	https://www.gisaid.org	?	?	12/10/2020
Wales/PHWC-16DAE4/2020	ncov	EPI_ISL_577489	?	2020-09-24	Europe	United Kingdom	Wales		Europe	United Kingdom	Wales	genome	29812	Human	?	?	20A.EU1	B.1.177.7	GV	Wales Specialist Virology Centre Sequencing lab: Pathogen Genomics Unit	COVID-19 Genomics UK (COG-UK) Consortium	Catherine Moore et al	https://www.gisaid.org	?	?	12/10/2020
Wales/PHWC-16DAF3/2020	ncov	EPI_ISL_577490	?	2020-09-18	Europe	United Kingdom	Wales		Europe	United Kingdom	Wales	genome	29799	Human	?	?	20A.EU1	B.1.177.7	GV	Wales Specialist Virology Centre Sequencing lab: Pathogen Genomics Unit	COVID-19 Genomics UK (COG-UK) Consortium	Catherine Moore et al	https://www.gisaid.org	?	?	12/10/2020
Wales/PHWC-16DB0F/2020	ncov	EPI_ISL_577491	?	2020-09-24	Europe	United Kingdom	Wales		Europe	United Kingdom	Wales	genome	29864	Human	?	?	20A.EU1	B.1.177.15	GV	Wales Specialist Virology Centre Sequencing lab: Pathogen Genomics Unit	COVID-19 Genomics UK (COG-UK) Consortium	Catherine Moore et al	https://www.gisaid.org	?	?	12/10/2020
Wales/PHWC-16DB1E/2020	ncov	EPI_ISL_577492	?	2020-09-27	Europe	United Kingdom	Wales		Europe	United Kingdom	Wales	genome	29879	Human	?	?	20A.EU1	B.1.177.7	GV	Wales Specialist Virology Centre Sequencing lab: Pathogen Genomics Unit	COVID-19 Genomics UK (COG-UK) Consortium	Catherine Moore et al	https://www.gisaid.org	?	?	12/10/2020
Wales/PHWC-16DB2D/2020	ncov	EPI_ISL_577493	?	2020-09-26	Europe	United Kingdom	Wales		Europe	United Kingdom	Wales	genome	29811	Human	?	?	20B	B.1.1.315	GR	Wales Specialist Virology Centre Sequencing lab: Pathogen Genomics Unit	COVID-19 Genomics UK (COG-UK) Consortium	Catherine Moore et al	https://www.gisaid.org	?	?	12/10/2020
Wales/PHWC-16DB3C/2020	ncov	EPI_ISL_577494	?	2020-09-25	Europe	United Kingdom	Wales		Europe	United Kingdom	Wales	genome	29865	Human	?	?	20A.EU1	B.1.177	GV	Wales Specialist Virology Centre Sequencing lab: Pathogen Genomics Unit	COVID-19 Genomics UK (COG-UK) Consortium	Catherine Moore et al	https://www.gisaid.org	?	?	12/10/2020
Wales/PHWC-16DB4B/2020	ncov	EPI_ISL_577495	?	2020-09-25	Europe	United Kingdom	Wales		Europe	United Kingdom	Wales	genome	29811	Human	?	?	20A	B.1.235	G	Wales Specialist Virology Centre Sequencing lab: Pathogen Genomics Unit	COVID-19 Genomics UK (COG-UK) Consortium	Catherine Moore et al	https://www.gisaid.org	?	?	12/10/2020
Wales/PHWC-16DB5A/2020	ncov	EPI_ISL_577496	?	2020-09-22	Europe	United Kingdom	Wales		Europe	United Kingdom	Wales	genome	29802	Human	?	?	20A.EU1	B.1.177	GV	Wales Specialist Virology Centre Sequencing lab: Pathogen Genomics Unit	COVID-19 Genomics UK (COG-UK) Consortium	Catherine Moore et al	https://www.gisaid.org	?	?	12/10/2020
Wales/PHWC-16DB69/2020	ncov	EPI_ISL_577497	?	2020-09-26	Europe	United Kingdom	Wales		Europe	United Kingdom	Wales	genome	29816	Human	?	?	20A.EU1	B.1.177	GV	Wales Specialist Virology Centre Sequencing lab: Pathogen Genomics Unit	COVID-19 Genomics UK (COG-UK) Consortium	Catherine Moore et al	https://www.gisaid.org	?	?	12/10/2020
Wales/PHWC-16DB78/2020	ncov	EPI_ISL_577498	?	2020-09-22	Europe	United Kingdom	Wales		Europe	United Kingdom	Wales	genome	29890	Human	?	?	20A.EU1	B.1.177	GV	Wales Specialist Virology Centre Sequencing lab: Pathogen Genomics Unit	COVID-19 Genomics UK (COG-UK) Consortium	Catherine Moore et al	https://www.gisaid.org	?	?	12/10/2020
Wales/PHWC-16DB87/2020	ncov	EPI_ISL_577499	?	2020-09-27	Europe	United Kingdom	Wales		Europe	United Kingdom	Wales	genome	29816	Human	?	?	20A.EU1	B.1.177	GV	Wales Specialist Virology Centre Sequencing lab: Pathogen Genomics Unit	COVID-19 Genomics UK (COG-UK) Consortium	Catherine Moore et al	https://www.gisaid.org	?	?	12/10/2020
Wales/PHWC-16DB96/2020	ncov	EPI_ISL_577500	?	2020-09-27	Europe	United Kingdom	Wales		Europe	United Kingdom	Wales	genome	29847	Human	?	?	20A.EU1	B.1.177	GV	Wales Specialist Virology Centre Sequencing lab: Pathogen Genomics Unit	COVID-19 Genomics UK (COG-UK) Consortium	Catherine Moore et al	https://www.gisaid.org	?	?	12/10/2020
Wales/PHWC-16DBA5/2020	ncov	EPI_ISL_577501	?	2020-09-25	Europe	United Kingdom	Wales		Europe	United Kingdom	Wales	genome	29861	Human	?	?	20A.EU1	B.1.177	GV	Wales Specialist Virology Centre Sequencing lab: Pathogen Genomics Unit	COVID-19 Genomics UK (COG-UK) Consortium	Catherine Moore et al	https://www.gisaid.org	?	?	12/10/2020
Wales/PHWC-16DBB4/2020	ncov	EPI_ISL_577502	?	2020-09-21	Europe	United Kingdom	Wales		Europe	United Kingdom	Wales	genome	29814	Human	?	?	20B	B.1.1.1	GR	Wales Specialist Virology Centre Sequencing lab: Pathogen Genomics Unit	COVID-19 Genomics UK (COG-UK) Consortium	Catherine Moore et al	https://www.gisaid.org	?	?	12/10/2020
Wales/PHWC-16DBC3/2020	ncov	EPI_ISL_577503	?	2020-09-26	Europe	United Kingdom	Wales		Europe	United Kingdom	Wales	genome	29808	Human	?	?	20A.EU1	B.1.177	GV	Wales Specialist Virology Centre Sequencing lab: Pathogen Genomics Unit	COVID-19 Genomics UK (COG-UK) Consortium	Catherine Moore et al	https://www.gisaid.org	?	?	12/10/2020
Wales/PHWC-16DBD2/2020	ncov	EPI_ISL_577504	?	2020-09-28	Europe	United Kingdom	Wales		Europe	United Kingdom	Wales	genome	29836	Human	?	?	20A.EU1	B.1.177	GV	Wales Specialist Virology Centre Sequencing lab: Pathogen Genomics Unit	COVID-19 Genomics UK (COG-UK) Consortium	Catherine Moore et al	https://www.gisaid.org	?	?	12/10/2020
Wales/PHWC-16DBE1/2020	ncov	EPI_ISL_577505	?	2020-09-26	Europe	United Kingdom	Wales		Europe	United Kingdom	Wales	genome	29810	Human	?	?	20A.EU1	B.1.177	GV	Wales Specialist Virology Centre Sequencing lab: Pathogen Genomics Unit	COVID-19 Genomics UK (COG-UK) Consortium	Catherine Moore et al	https://www.gisaid.org	?	?	12/10/2020
Wales/PHWC-16DBF0/2020	ncov	EPI_ISL_577506	?	2020-09-21	Europe	United Kingdom	Wales		Europe	United Kingdom	Wales	genome	29845	Human	?	?	20A.EU1	B.1.177.7	GV	Wales Specialist Virology Centre Sequencing lab: Pathogen Genomics Unit	COVID-19 Genomics UK (COG-UK) Consortium	Catherine Moore et al	https://www.gisaid.org	?	?	12/10/2020
Wales/PHWC-16DC0C/2020	ncov	EPI_ISL_577507	?	2020-09-28	Europe	United Kingdom	Wales		Europe	United Kingdom	Wales	genome	29843	Human	?	?	20A	B.1.258.7	G	Wales Specialist Virology Centre Sequencing lab: Pathogen Genomics Unit	COVID-19 Genomics UK (COG-UK) Consortium	Catherine Moore et al	https://www.gisaid.org	?	?	12/10/2020
Wales/PHWC-16DC1B/2020	ncov	EPI_ISL_577508	?	2020-09-27	Europe	United Kingdom	Wales		Europe	United Kingdom	Wales	genome	29814	Human	?	?	20A.EU1	B.1.177	GV	Wales Specialist Virology Centre Sequencing lab: Pathogen Genomics Unit	COVID-19 Genomics UK (COG-UK) Consortium	Catherine Moore et al	https://www.gisaid.org	?	?	12/10/2020
Wales/PHWC-16DC2A/2020	ncov	EPI_ISL_577509	?	2020-09-25	Europe	United Kingdom	Wales		Europe	United Kingdom	Wales	genome	29804	Human	?	?	20A.EU1	B.1.177	GV	Wales Specialist Virology Centre Sequencing lab: Pathogen Genomics Unit	COVID-19 Genomics UK (COG-UK) Consortium	Catherine Moore et al	https://www.gisaid.org	?	?	12/10/2020
Wales/PHWC-16DC39/2020	ncov	EPI_ISL_577510	?	2020-09-22	Europe	United Kingdom	Wales		Europe	United Kingdom	Wales	genome	29843	Human	?	?	20A.EU1	B.1.177	GV	Wales Specialist Virology Centre Sequencing lab: Pathogen Genomics Unit	COVID-19 Genomics UK (COG-UK) Consortium	Catherine Moore et al	https://www.gisaid.org	?	?	12/10/2020
Wales/PHWC-16DC48/2020	ncov	EPI_ISL_577511	?	2020-09-27	Europe	United Kingdom	Wales		Europe	United Kingdom	Wales	genome	29811	Human	?	?	20A.EU1	B.1.177.3	GV	Wales Specialist Virology Centre Sequencing lab: Pathogen Genomics Unit	COVID-19 Genomics UK (COG-UK) Consortium	Catherine Moore et al	https://www.gisaid.org	?	?	12/10/2020
Wales/PHWC-16DC57/2020	ncov	EPI_ISL_577512	?	2020-09-27	Europe	United Kingdom	Wales		Europe	United Kingdom	Wales	genome	29816	Human	?	?	20A.EU1	B.1.177	GV	Wales Specialist Virology Centre Sequencing lab: Pathogen Genomics Unit	COVID-19 Genomics UK (COG-UK) Consortium	Catherine Moore et al	https://www.gisaid.org	?	?	12/10/2020
Wales/PHWC-16DC66/2020	ncov	EPI_ISL_577513	?	2020-09-28	Europe	United Kingdom	Wales		Europe	United Kingdom	Wales	genome	29808	Human	?	?	20A	B.1.258.7	G	Wales Specialist Virology Centre Sequencing lab: Pathogen Genomics Unit	COVID-19 Genomics UK (COG-UK) Consortium	Catherine Moore et al	https://www.gisaid.org	?	?	12/10/2020
Wales/PHWC-16DC75/2020	ncov	EPI_ISL_577514	?	2020-09-24	Europe	United Kingdom	Wales		Europe	United Kingdom	Wales	genome	29843	Human	?	?	20A	B.1	G	Wales Specialist Virology Centre Sequencing lab: Pathogen Genomics Unit	COVID-19 Genomics UK (COG-UK) Consortium	Catherine Moore et al	https://www.gisaid.org	?	?	12/10/2020
Wales/PHWC-16DC84/2020	ncov	EPI_ISL_577515	?	2020-09-25	Europe	United Kingdom	Wales		Europe	United Kingdom	Wales	genome	29852	Human	?	?	20A.EU1	B.1.177	GV	Wales Specialist Virology Centre Sequencing lab: Pathogen Genomics Unit	COVID-19 Genomics UK (COG-UK) Consortium	Catherine Moore et al	https://www.gisaid.org	?	?	12/10/2020
Wales/PHWC-16DC93/2020	ncov	EPI_ISL_577516	?	2020-09-22	Europe	United Kingdom	Wales		Europe	United Kingdom	Wales	genome	29848	Human	?	?	20A.EU1	B.1.177	GV	Wales Specialist Virology Centre Sequencing lab: Pathogen Genomics Unit	COVID-19 Genomics UK (COG-UK) Consortium	Catherine Moore et al	https://www.gisaid.org	?	?	12/10/2020
Wales/PHWC-16DCA2/2020	ncov	EPI_ISL_577517	?	2020-09-27	Europe	United Kingdom	Wales		Europe	United Kingdom	Wales	genome	29838	Human	?	?	20A.EU1	B.1.177	GV	Wales Specialist Virology Centre Sequencing lab: Pathogen Genomics Unit	COVID-19 Genomics UK (COG-UK) Consortium	Catherine Moore et al	https://www.gisaid.org	?	?	12/10/2020
Wales/PHWC-16DCB1/2020	ncov	EPI_ISL_577518	?	2020-09-21	Europe	United Kingdom	Wales		Europe	United Kingdom	Wales	genome	29816	Human	?	?	20B	B.1.1.37	GR	Wales Specialist Virology Centre Sequencing lab: Pathogen Genomics Unit	COVID-19 Genomics UK (COG-UK) Consortium	Catherine Moore et al	https://www.gisaid.org	?	?	12/10/2020
Wales/PHWC-16DCC0/2020	ncov	EPI_ISL_577519	?	2020-09-22	Europe	United Kingdom	Wales		Europe	United Kingdom	Wales	genome	29862	Human	?	?	20A.EU1	B.1.177	GV	Wales Specialist Virology Centre Sequencing lab: Pathogen Genomics Unit	COVID-19 Genomics UK (COG-UK) Consortium	Catherine Moore et al	https://www.gisaid.org	?	?	12/10/2020
Wales/PHWC-16DCDF/2020	ncov	EPI_ISL_577520	?	2020-09-21	Europe	United Kingdom	Wales		Europe	United Kingdom	Wales	genome	29814	Human	?	?	20A.EU1	B.1.177	GV	Wales Specialist Virology Centre Sequencing lab: Pathogen Genomics Unit	COVID-19 Genomics UK (COG-UK) Consortium	Catherine Moore et al	https://www.gisaid.org	?	?	12/10/2020
Wales/PHWC-16DCEE/2020	ncov	EPI_ISL_577521	?	2020-09-25	Europe	United Kingdom	Wales		Europe	United Kingdom	Wales	genome	29815	Human	?	?	20A.EU1	B.1.177	GV	Wales Specialist Virology Centre Sequencing lab: Pathogen Genomics Unit	COVID-19 Genomics UK (COG-UK) Consortium	Catherine Moore et al	https://www.gisaid.org	?	?	12/10/2020
Wales/PHWC-16DCFD/2020	ncov	EPI_ISL_577522	?	2020-09-26	Europe	United Kingdom	Wales		Europe	United Kingdom	Wales	genome	29814	Human	?	?	20A.EU1	B.1.177	GV	Wales Specialist Virology Centre Sequencing lab: Pathogen Genomics Unit	COVID-19 Genomics UK (COG-UK) Consortium	Catherine Moore et al	https://www.gisaid.org	?	?	12/10/2020
Wales/PHWC-16DD09/2020	ncov	EPI_ISL_577523	?	2020-09-25	Europe	United Kingdom	Wales		Europe	United Kingdom	Wales	genome	29816	Human	?	?	20A.EU1	B.1.177	GV	Wales Specialist Virology Centre Sequencing lab: Pathogen Genomics Unit	COVID-19 Genomics UK (COG-UK) Consortium	Catherine Moore et al	https://www.gisaid.org	?	?	12/10/2020
Wales/PHWC-16DD18/2020	ncov	EPI_ISL_577524	?	2020-09-22	Europe	United Kingdom	Wales		Europe	United Kingdom	Wales	genome	29815	Human	?	?	20A.EU1	B.1.177	GV	Wales Specialist Virology Centre Sequencing lab: Pathogen Genomics Unit	COVID-19 Genomics UK (COG-UK) Consortium	Catherine Moore et al	https://www.gisaid.org	?	?	12/10/2020
Wales/PHWC-16DD27/2020	ncov	EPI_ISL_577525	?	2020-09-21	Europe	United Kingdom	Wales		Europe	United Kingdom	Wales	genome	29845	Human	?	?	20A.EU1	B.1.177	GV	Wales Specialist Virology Centre Sequencing lab: Pathogen Genomics Unit	COVID-19 Genomics UK (COG-UK) Consortium	Catherine Moore et al	https://www.gisaid.org	?	?	12/10/2020
Wales/PHWC-16DD36/2020	ncov	EPI_ISL_577526	?	2020-09-28	Europe	United Kingdom	Wales		Europe	United Kingdom	Wales	genome	29816	Human	?	?	20A.EU1	B.1.177	GV	Wales Specialist Virology Centre Sequencing lab: Pathogen Genomics Unit	COVID-19 Genomics UK (COG-UK) Consortium	Catherine Moore et al	https://www.gisaid.org	?	?	12/10/2020
Wales/PHWC-16DD45/2020	ncov	EPI_ISL_577527	?	2020-09-25	Europe	United Kingdom	Wales		Europe	United Kingdom	Wales	genome	29810	Human	?	?	20A.EU1	B.1.177	GV	Wales Specialist Virology Centre Sequencing lab: Pathogen Genomics Unit	COVID-19 Genomics UK (COG-UK) Consortium	Catherine Moore et al	https://www.gisaid.org	?	?	12/10/2020
Wales/PHWC-16DD54/2020	ncov	EPI_ISL_577528	?	2020-09-27	Europe	United Kingdom	Wales		Europe	United Kingdom	Wales	genome	29841	Human	?	?	20A.EU1	B.1.177	GV	Wales Specialist Virology Centre Sequencing lab: Pathogen Genomics Unit	COVID-19 Genomics UK (COG-UK) Consortium	Catherine Moore et al	https://www.gisaid.org	?	?	12/10/2020
Wales/PHWC-16DD63/2020	ncov	EPI_ISL_577529	?	2020-09-25	Europe	United Kingdom	Wales		Europe	United Kingdom	Wales	genome	29814	Human	?	?	20A.EU1	B.1.177	GV	Wales Specialist Virology Centre Sequencing lab: Pathogen Genomics Unit	COVID-19 Genomics UK (COG-UK) Consortium	Catherine Moore et al	https://www.gisaid.org	?	?	12/10/2020
Wales/PHWC-16DD72/2020	ncov	EPI_ISL_577530	?	2020-09-28	Europe	United Kingdom	Wales		Europe	United Kingdom	Wales	genome	29864	Human	?	?	20A.EU1	B.1.177	GV	Wales Specialist Virology Centre Sequencing lab: Pathogen Genomics Unit	COVID-19 Genomics UK (COG-UK) Consortium	Catherine Moore et al	https://www.gisaid.org	?	?	12/10/2020
Wales/PHWC-16DD81/2020	ncov	EPI_ISL_577531	?	2020-09-28	Europe	United Kingdom	Wales		Europe	United Kingdom	Wales	genome	29867	Human	?	?	20A.EU1	B.1.177	GV	Wales Specialist Virology Centre Sequencing lab: Pathogen Genomics Unit	COVID-19 Genomics UK (COG-UK) Consortium	Catherine Moore et al	https://www.gisaid.org	?	?	12/10/2020
Wales/PHWC-16DD90/2020	ncov	EPI_ISL_577532	?	2020-09-27	Europe	United Kingdom	Wales		Europe	United Kingdom	Wales	genome	29844	Human	?	?	20A.EU1	B.1.177	GV	Wales Specialist Virology Centre Sequencing lab: Pathogen Genomics Unit	COVID-19 Genomics UK (COG-UK) Consortium	Catherine Moore et al	https://www.gisaid.org	?	?	12/10/2020
Wales/PHWC-16DDAF/2020	ncov	EPI_ISL_577533	?	2020-09-22	Europe	United Kingdom	Wales		Europe	United Kingdom	Wales	genome	29818	Human	?	?	20B	B.1.1.37	GR	Wales Specialist Virology Centre Sequencing lab: Pathogen Genomics Unit	COVID-19 Genomics UK (COG-UK) Consortium	Catherine Moore et al	https://www.gisaid.org	?	?	12/10/2020
Wales/PHWC-16DDBE/2020	ncov	EPI_ISL_577534	?	2020-09-27	Europe	United Kingdom	Wales		Europe	United Kingdom	Wales	genome	29811	Human	?	?	20A.EU1	B.1.177	GV	Wales Specialist Virology Centre Sequencing lab: Pathogen Genomics Unit	COVID-19 Genomics UK (COG-UK) Consortium	Catherine Moore et al	https://www.gisaid.org	?	?	12/10/2020
Wales/PHWC-16DDCD/2020	ncov	EPI_ISL_577535	?	2020-09-27	Europe	United Kingdom	Wales		Europe	United Kingdom	Wales	genome	29814	Human	?	?	20A.EU1	B.1.177	GV	Wales Specialist Virology Centre Sequencing lab: Pathogen Genomics Unit	COVID-19 Genomics UK (COG-UK) Consortium	Catherine Moore et al	https://www.gisaid.org	?	?	12/10/2020
Wales/PHWC-16DDDC/2020	ncov	EPI_ISL_577536	?	2020-09-27	Europe	United Kingdom	Wales		Europe	United Kingdom	Wales	genome	29765	Human	?	?	20B	B.1.1.311	GR	Wales Specialist Virology Centre Sequencing lab: Pathogen Genomics Unit	COVID-19 Genomics UK (COG-UK) Consortium	Catherine Moore et al	https://www.gisaid.org	?	?	12/10/2020
Wales/PHWC-16DDEB/2020	ncov	EPI_ISL_577537	?	2020-09-27	Europe	United Kingdom	Wales		Europe	United Kingdom	Wales	genome	29837	Human	?	?	20B	B.1.1.315	GR	Wales Specialist Virology Centre Sequencing lab: Pathogen Genomics Unit	COVID-19 Genomics UK (COG-UK) Consortium	Catherine Moore et al	https://www.gisaid.org	?	?	12/10/2020
Wales/PHWC-16DDFA/2020	ncov	EPI_ISL_577538	?	2020-09-22	Europe	United Kingdom	Wales		Europe	United Kingdom	Wales	genome	29811	Human	?	?	20A.EU1	B.1.177.7	GV	Wales Specialist Virology Centre Sequencing lab: Pathogen Genomics Unit	COVID-19 Genomics UK (COG-UK) Consortium	Catherine Moore et al	https://www.gisaid.org	?	?	12/10/2020
Wales/PHWC-16DE06/2020	ncov	EPI_ISL_577539	?	2020-09-26	Europe	United Kingdom	Wales		Europe	United Kingdom	Wales	genome	29842	Human	?	?	20A	B.1.258.7	G	Wales Specialist Virology Centre Sequencing lab: Pathogen Genomics Unit	COVID-19 Genomics UK (COG-UK) Consortium	Catherine Moore et al	https://www.gisaid.org	?	?	12/10/2020
Wales/PHWC-16DE15/2020	ncov	EPI_ISL_577540	?	2020-09-25	Europe	United Kingdom	Wales		Europe	United Kingdom	Wales	genome	29815	Human	?	?	20A.EU1	B.1.177	GV	Wales Specialist Virology Centre Sequencing lab: Pathogen Genomics Unit	COVID-19 Genomics UK (COG-UK) Consortium	Catherine Moore et al	https://www.gisaid.org	?	?	12/10/2020
Wales/PHWC-16DE24/2020	ncov	EPI_ISL_577541	?	2020-09-27	Europe	United Kingdom	Wales		Europe	United Kingdom	Wales	genome	29815	Human	?	?	20A.EU1	B.1.177	GV	Wales Specialist Virology Centre Sequencing lab: Pathogen Genomics Unit	COVID-19 Genomics UK (COG-UK) Consortium	Catherine Moore et al	https://www.gisaid.org	?	?	12/10/2020
Wales/PHWC-16DE33/2020	ncov	EPI_ISL_577542	?	2020-09-25	Europe	United Kingdom	Wales		Europe	United Kingdom	Wales	genome	29814	Human	?	?	20A.EU1	B.1.177	GV	Wales Specialist Virology Centre Sequencing lab: Pathogen Genomics Unit	COVID-19 Genomics UK (COG-UK) Consortium	Catherine Moore et al	https://www.gisaid.org	?	?	12/10/2020
Wales/PHWC-16DE42/2020	ncov	EPI_ISL_577543	?	2020-09-27	Europe	United Kingdom	Wales		Europe	United Kingdom	Wales	genome	29832	Human	?	?	20A	B.1.258.7	G	Wales Specialist Virology Centre Sequencing lab: Pathogen Genomics Unit	COVID-19 Genomics UK (COG-UK) Consortium	Catherine Moore et al	https://www.gisaid.org	?	?	12/10/2020
Wales/PHWC-16DE51/2020	ncov	EPI_ISL_585630	?	2020-10-03	Europe	United Kingdom	Wales		Europe	United Kingdom	Wales	genome	29864	Human	?	?	20A	B.1	G	Wales Specialist Virology Centre Sequencing lab: Pathogen Genomics Unit	COVID-19 Genomics UK (COG-UK) Consortium	Catherine Moore et al	https://www.gisaid.org	?	?	19/10/2020
Wales/PHWC-16DE60/2020	ncov	EPI_ISL_585631	?	2020-09-30	Europe	United Kingdom	Wales		Europe	United Kingdom	Wales	genome	29823	Human	?	?	20A.EU1	B.1.177	GV	Wales Specialist Virology Centre Sequencing lab: Pathogen Genomics Unit	COVID-19 Genomics UK (COG-UK) Consortium	Catherine Moore et al	https://www.gisaid.org	?	?	19/10/2020
Wales/PHWC-16DE7F/2020	ncov	EPI_ISL_585632	?	2020-10-02	Europe	United Kingdom	Wales		Europe	United Kingdom	Wales	genome	29824	Human	?	?	20B	B.1.1.70	GR	Wales Specialist Virology Centre Sequencing lab: Pathogen Genomics Unit	COVID-19 Genomics UK (COG-UK) Consortium	Catherine Moore et al	https://www.gisaid.org	?	?	19/10/2020
Wales/PHWC-16DE8E/2020	ncov	EPI_ISL_585633	?	2020-09-30	Europe	United Kingdom	Wales		Europe	United Kingdom	Wales	genome	29901	Human	?	?	20A.EU1	B.1.177	GV	Wales Specialist Virology Centre Sequencing lab: Pathogen Genomics Unit	COVID-19 Genomics UK (COG-UK) Consortium	Catherine Moore et al	https://www.gisaid.org	?	?	19/10/2020
Wales/PHWC-16DE9D/2020	ncov	EPI_ISL_585634	?	2020-09-28	Europe	United Kingdom	Wales		Europe	United Kingdom	Wales	genome	29814	Human	?	?	20B	B.1.1.37	GR	Wales Specialist Virology Centre Sequencing lab: Pathogen Genomics Unit	COVID-19 Genomics UK (COG-UK) Consortium	Catherine Moore et al	https://www.gisaid.org	?	?	19/10/2020
Wales/PHWC-16DEAC/2020	ncov	EPI_ISL_585635	?	2020-09-29	Europe	United Kingdom	Wales		Europe	United Kingdom	Wales	genome	29843	Human	?	?	20A.EU1	B.1.177.7	GV	Wales Specialist Virology Centre Sequencing lab: Pathogen Genomics Unit	COVID-19 Genomics UK (COG-UK) Consortium	Catherine Moore et al	https://www.gisaid.org	?	?	19/10/2020
Wales/PHWC-16DEBB/2020	ncov	EPI_ISL_585636	?	2020-10-02	Europe	United Kingdom	Wales		Europe	United Kingdom	Wales	genome	29891	Human	?	?	20B	B.1.1.70	GR	Wales Specialist Virology Centre Sequencing lab: Pathogen Genomics Unit	COVID-19 Genomics UK (COG-UK) Consortium	Catherine Moore et al	https://www.gisaid.org	?	?	19/10/2020
Wales/PHWC-16DECA/2020	ncov	EPI_ISL_585637	?	2020-09-30	Europe	United Kingdom	Wales		Europe	United Kingdom	Wales	genome	29853	Human	?	?	20A.EU1	B.1.177	GV	Wales Specialist Virology Centre Sequencing lab: Pathogen Genomics Unit	COVID-19 Genomics UK (COG-UK) Consortium	Catherine Moore et al	https://www.gisaid.org	?	?	19/10/2020
Wales/PHWC-16DED9/2020	ncov	EPI_ISL_585638	?	2020-09-30	Europe	United Kingdom	Wales		Europe	United Kingdom	Wales	genome	29814	Human	?	?	20A.EU1	B.1.177	GV	Wales Specialist Virology Centre Sequencing lab: Pathogen Genomics Unit	COVID-19 Genomics UK (COG-UK) Consortium	Catherine Moore et al	https://www.gisaid.org	?	?	19/10/2020
Wales/PHWC-16DEF7/2020	ncov	EPI_ISL_585639	?	2020-09-28	Europe	United Kingdom	Wales		Europe	United Kingdom	Wales	genome	29816	Human	?	?	20A	B.1	G	Wales Specialist Virology Centre Sequencing lab: Pathogen Genomics Unit	COVID-19 Genomics UK (COG-UK) Consortium	Catherine Moore et al	https://www.gisaid.org	?	?	19/10/2020
Wales/PHWC-16DF03/2020	ncov	EPI_ISL_585640	?	2020-09-28	Europe	United Kingdom	Wales		Europe	United Kingdom	Wales	genome	29836	Human	?	?	20A.EU1	B.1.177	GV	Wales Specialist Virology Centre Sequencing lab: Pathogen Genomics Unit	COVID-19 Genomics UK (COG-UK) Consortium	Catherine Moore et al	https://www.gisaid.org	?	?	19/10/2020
Wales/PHWC-16DF12/2020	ncov	EPI_ISL_585641	?	2020-09-30	Europe	United Kingdom	Wales		Europe	United Kingdom	Wales	genome	29865	Human	?	?	20A.EU1	B.1.177.7	GV	Wales Specialist Virology Centre Sequencing lab: Pathogen Genomics Unit	COVID-19 Genomics UK (COG-UK) Consortium	Catherine Moore et al	https://www.gisaid.org	?	?	19/10/2020
Wales/PHWC-16DF21/2020	ncov	EPI_ISL_585642	?	2020-09-30	Europe	United Kingdom	Wales		Europe	United Kingdom	Wales	genome	29864	Human	?	?	20B	B.1.1.277	GR	Wales Specialist Virology Centre Sequencing lab: Pathogen Genomics Unit	COVID-19 Genomics UK (COG-UK) Consortium	Catherine Moore et al	https://www.gisaid.org	?	?	19/10/2020
Wales/PHWC-16DF4F/2020	ncov	EPI_ISL_585643	?	2020-09-29	Europe	United Kingdom	Wales		Europe	United Kingdom	Wales	genome	29823	Human	?	?	20A.EU1	B.1.177.7	GV	Wales Specialist Virology Centre Sequencing lab: Pathogen Genomics Unit	COVID-19 Genomics UK (COG-UK) Consortium	Catherine Moore et al	https://www.gisaid.org	?	?	19/10/2020
Wales/PHWC-16DF5E/2020	ncov	EPI_ISL_585644	?	2020-10-03	Europe	United Kingdom	Wales		Europe	United Kingdom	Wales	genome	29865	Human	?	?	20A	B.1.258.3	G	Wales Specialist Virology Centre Sequencing lab: Pathogen Genomics Unit	COVID-19 Genomics UK (COG-UK) Consortium	Catherine Moore et al	https://www.gisaid.org	?	?	19/10/2020
Wales/PHWC-16DF6D/2020	ncov	EPI_ISL_585645	?	2020-09-30	Europe	United Kingdom	Wales		Europe	United Kingdom	Wales	genome	29814	Human	?	?	20A.EU1	B.1.177	GV	Wales Specialist Virology Centre Sequencing lab: Pathogen Genomics Unit	COVID-19 Genomics UK (COG-UK) Consortium	Catherine Moore et al	https://www.gisaid.org	?	?	19/10/2020
Wales/PHWC-16DF8B/2020	ncov	EPI_ISL_585646	?	2020-09-28	Europe	United Kingdom	Wales		Europe	United Kingdom	Wales	genome	29814	Human	?	?	20B	B.1.1.315	GR	Wales Specialist Virology Centre Sequencing lab: Pathogen Genomics Unit	COVID-19 Genomics UK (COG-UK) Consortium	Catherine Moore et al	https://www.gisaid.org	?	?	19/10/2020
Wales/PHWC-16DF9A/2020	ncov	EPI_ISL_585647	?	2020-09-30	Europe	United Kingdom	Wales		Europe	United Kingdom	Wales	genome	29847	Human	?	?	20A.EU1	B.1.177.7	GV	Wales Specialist Virology Centre Sequencing lab: Pathogen Genomics Unit	COVID-19 Genomics UK (COG-UK) Consortium	Catherine Moore et al	https://www.gisaid.org	?	?	19/10/2020
Wales/PHWC-16DFA9/2020	ncov	EPI_ISL_585648	?	2020-10-02	Europe	United Kingdom	Wales		Europe	United Kingdom	Wales	genome	29895	Human	?	?	20A.EU1	A.2	G	Wales Specialist Virology Centre Sequencing lab: Pathogen Genomics Unit	COVID-19 Genomics UK (COG-UK) Consortium	Catherine Moore et al	https://www.gisaid.org	?	?	19/10/2020
Wales/PHWC-16DFB8/2020	ncov	EPI_ISL_585649	?	2020-10-01	Europe	United Kingdom	Wales		Europe	United Kingdom	Wales	genome	29865	Human	?	?	20A.EU1	B.1.177	GV	Wales Specialist Virology Centre Sequencing lab: Pathogen Genomics Unit	COVID-19 Genomics UK (COG-UK) Consortium	Catherine Moore et al	https://www.gisaid.org	?	?	19/10/2020
Wales/PHWC-16DFC7/2020	ncov	EPI_ISL_585650	?	2020-09-30	Europe	United Kingdom	Wales		Europe	United Kingdom	Wales	genome	29849	Human	?	?	20A.EU1	B.1.177	GV	Wales Specialist Virology Centre Sequencing lab: Pathogen Genomics Unit	COVID-19 Genomics UK (COG-UK) Consortium	Catherine Moore et al	https://www.gisaid.org	?	?	19/10/2020
Wales/PHWC-16DFD6/2020	ncov	EPI_ISL_585651	?	2020-09-30	Europe	United Kingdom	Wales		Europe	United Kingdom	Wales	genome	29812	Human	?	?	20A.EU1	B.1.177	GV	Wales Specialist Virology Centre Sequencing lab: Pathogen Genomics Unit	COVID-19 Genomics UK (COG-UK) Consortium	Catherine Moore et al	https://www.gisaid.org	?	?	19/10/2020
Wales/PHWC-16DFE5/2020	ncov	EPI_ISL_585652	?	2020-10-02	Europe	United Kingdom	Wales		Europe	United Kingdom	Wales	genome	29865	Human	?	?	20B	B.1.1.277	GR	Wales Specialist Virology Centre Sequencing lab: Pathogen Genomics Unit	COVID-19 Genomics UK (COG-UK) Consortium	Catherine Moore et al	https://www.gisaid.org	?	?	19/10/2020
Wales/PHWC-16DFF4/2020	ncov	EPI_ISL_585653	?	2020-09-03	Europe	United Kingdom	Wales		Europe	United Kingdom	Wales	genome	29826	Human	?	?	20A.EU1	B.1.177.15	GV	Wales Specialist Virology Centre Sequencing lab: Pathogen Genomics Unit	COVID-19 Genomics UK (COG-UK) Consortium	Catherine Moore et al	https://www.gisaid.org	?	?	19/10/2020
Wales/PHWC-16E00F/2020	ncov	EPI_ISL_585654	?	2020-09-30	Europe	United Kingdom	Wales		Europe	United Kingdom	Wales	genome	29841	Human	?	?	20A	B.1.258.7	G	Wales Specialist Virology Centre Sequencing lab: Pathogen Genomics Unit	COVID-19 Genomics UK (COG-UK) Consortium	Catherine Moore et al	https://www.gisaid.org	?	?	19/10/2020
Wales/PHWC-16E01E/2020	ncov	EPI_ISL_585655	?	2020-09-28	Europe	United Kingdom	Wales		Europe	United Kingdom	Wales	genome	29812	Human	?	?	20A.EU1	B.1.177	GV	Wales Specialist Virology Centre Sequencing lab: Pathogen Genomics Unit	COVID-19 Genomics UK (COG-UK) Consortium	Catherine Moore et al	https://www.gisaid.org	?	?	19/10/2020
Wales/PHWC-16E02D/2020	ncov	EPI_ISL_585656	?	2020-10-03	Europe	United Kingdom	Wales		Europe	United Kingdom	Wales	genome	29865	Human	?	?	20A.EU1	B.1.177	G	Wales Specialist Virology Centre Sequencing lab: Pathogen Genomics Unit	COVID-19 Genomics UK (COG-UK) Consortium	Catherine Moore et al	https://www.gisaid.org	?	?	19/10/2020
Wales/PHWC-16E03C/2020	ncov	EPI_ISL_585657	?	2020-09-30	Europe	United Kingdom	Wales		Europe	United Kingdom	Wales	genome	29842	Human	?	?	20A.EU1	A.2	G	Wales Specialist Virology Centre Sequencing lab: Pathogen Genomics Unit	COVID-19 Genomics UK (COG-UK) Consortium	Catherine Moore et al	https://www.gisaid.org	?	?	19/10/2020
Wales/PHWC-16E04B/2020	ncov	EPI_ISL_585658	?	2020-09-29	Europe	United Kingdom	Wales		Europe	United Kingdom	Wales	genome	29865	Human	?	?	20A.EU1	B.1.177.7	GV	Wales Specialist Virology Centre Sequencing lab: Pathogen Genomics Unit	COVID-19 Genomics UK (COG-UK) Consortium	Catherine Moore et al	https://www.gisaid.org	?	?	19/10/2020
Wales/PHWC-16E05A/2020	ncov	EPI_ISL_585659	?	2020-10-03	Europe	United Kingdom	Wales		Europe	United Kingdom	Wales	genome	29865	Human	?	?	20A.EU1	B.1.177	G	Wales Specialist Virology Centre Sequencing lab: Pathogen Genomics Unit	COVID-19 Genomics UK (COG-UK) Consortium	Catherine Moore et al	https://www.gisaid.org	?	?	19/10/2020
Wales/PHWC-16E069/2020	ncov	EPI_ISL_585660	?	2020-09-30	Europe	United Kingdom	Wales		Europe	United Kingdom	Wales	genome	29864	Human	?	?	20A.EU1	B.1.177	GV	Wales Specialist Virology Centre Sequencing lab: Pathogen Genomics Unit	COVID-19 Genomics UK (COG-UK) Consortium	Catherine Moore et al	https://www.gisaid.org	?	?	19/10/2020
Wales/PHWC-16E078/2020	ncov	EPI_ISL_585661	?	2020-09-30	Europe	United Kingdom	Wales		Europe	United Kingdom	Wales	genome	29815	Human	?	?	20A.EU1	B.1.177	GV	Wales Specialist Virology Centre Sequencing lab: Pathogen Genomics Unit	COVID-19 Genomics UK (COG-UK) Consortium	Catherine Moore et al	https://www.gisaid.org	?	?	19/10/2020
Wales/PHWC-16E087/2020	ncov	EPI_ISL_585662	?	2020-10-02	Europe	United Kingdom	Wales		Europe	United Kingdom	Wales	genome	29865	Human	?	?	20B	B.1.1.70	GR	Wales Specialist Virology Centre Sequencing lab: Pathogen Genomics Unit	COVID-19 Genomics UK (COG-UK) Consortium	Catherine Moore et al	https://www.gisaid.org	?	?	19/10/2020
Wales/PHWC-16E096/2020	ncov	EPI_ISL_585663	?	2020-09-30	Europe	United Kingdom	Wales		Europe	United Kingdom	Wales	genome	29810	Human	?	?	20A	B.1.258.7	G	Wales Specialist Virology Centre Sequencing lab: Pathogen Genomics Unit	COVID-19 Genomics UK (COG-UK) Consortium	Catherine Moore et al	https://www.gisaid.org	?	?	19/10/2020
Wales/PHWC-16E0A5/2020	ncov	EPI_ISL_585664	?	2020-09-30	Europe	United Kingdom	Wales		Europe	United Kingdom	Wales	genome	29817	Human	?	?	20B	B.1.1.315	GR	Wales Specialist Virology Centre Sequencing lab: Pathogen Genomics Unit	COVID-19 Genomics UK (COG-UK) Consortium	Catherine Moore et al	https://www.gisaid.org	?	?	19/10/2020
Wales/PHWC-16E0B4/2020	ncov	EPI_ISL_585665	?	2020-09-30	Europe	United Kingdom	Wales		Europe	United Kingdom	Wales	genome	29897	Human	?	?	20A.EU1	B.1.177	GV	Wales Specialist Virology Centre Sequencing lab: Pathogen Genomics Unit	COVID-19 Genomics UK (COG-UK) Consortium	Catherine Moore et al	https://www.gisaid.org	?	?	19/10/2020
Wales/PHWC-16E0C3/2020	ncov	EPI_ISL_585666	?	2020-09-29	Europe	United Kingdom	Wales		Europe	United Kingdom	Wales	genome	29836	Human	?	?	20A.EU1	B.1.177	GV	Wales Specialist Virology Centre Sequencing lab: Pathogen Genomics Unit	COVID-19 Genomics UK (COG-UK) Consortium	Catherine Moore et al	https://www.gisaid.org	?	?	19/10/2020
Wales/PHWC-16E0D2/2020	ncov	EPI_ISL_585667	?	2020-09-30	Europe	United Kingdom	Wales		Europe	United Kingdom	Wales	genome	29815	Human	?	?	20B	B.1.1.315	GR	Wales Specialist Virology Centre Sequencing lab: Pathogen Genomics Unit	COVID-19 Genomics UK (COG-UK) Consortium	Catherine Moore et al	https://www.gisaid.org	?	?	19/10/2020
Wales/PHWC-16E0E1/2020	ncov	EPI_ISL_585668	?	2020-09-30	Europe	United Kingdom	Wales		Europe	United Kingdom	Wales	genome	29865	Human	?	?	20A.EU1	B.1.177	GV	Wales Specialist Virology Centre Sequencing lab: Pathogen Genomics Unit	COVID-19 Genomics UK (COG-UK) Consortium	Catherine Moore et al	https://www.gisaid.org	?	?	19/10/2020
Wales/PHWC-16E0F0/2020	ncov	EPI_ISL_585669	?	2020-09-30	Europe	United Kingdom	Wales		Europe	United Kingdom	Wales	genome	29839	Human	?	?	20A	B.1.258.7	G	Wales Specialist Virology Centre Sequencing lab: Pathogen Genomics Unit	COVID-19 Genomics UK (COG-UK) Consortium	Catherine Moore et al	https://www.gisaid.org	?	?	19/10/2020
Wales/PHWC-16E10C/2020	ncov	EPI_ISL_585670	?	2020-10-02	Europe	United Kingdom	Wales		Europe	United Kingdom	Wales	genome	29865	Human	?	?	20A.EU1	B.1.177	G	Wales Specialist Virology Centre Sequencing lab: Pathogen Genomics Unit	COVID-19 Genomics UK (COG-UK) Consortium	Catherine Moore et al	https://www.gisaid.org	?	?	19/10/2020
Wales/PHWC-16E11B/2020	ncov	EPI_ISL_585671	?	2020-10-03	Europe	United Kingdom	Wales		Europe	United Kingdom	Wales	genome	29864	Human	?	?	20A.EU1	B.1.177.7	G	Wales Specialist Virology Centre Sequencing lab: Pathogen Genomics Unit	COVID-19 Genomics UK (COG-UK) Consortium	Catherine Moore et al	https://www.gisaid.org	?	?	19/10/2020
Wales/PHWC-16E12A/2020	ncov	EPI_ISL_585672	?	2020-09-30	Europe	United Kingdom	Wales		Europe	United Kingdom	Wales	genome	29812	Human	?	?	20A.EU1	B.1.177	GV	Wales Specialist Virology Centre Sequencing lab: Pathogen Genomics Unit	COVID-19 Genomics UK (COG-UK) Consortium	Catherine Moore et al	https://www.gisaid.org	?	?	19/10/2020
Wales/PHWC-16E139/2020	ncov	EPI_ISL_585673	?	2020-10-02	Europe	United Kingdom	Wales		Europe	United Kingdom	Wales	genome	29864	Human	?	?	20B	B.1.1.37	GR	Wales Specialist Virology Centre Sequencing lab: Pathogen Genomics Unit	COVID-19 Genomics UK (COG-UK) Consortium	Catherine Moore et al	https://www.gisaid.org	?	?	19/10/2020
Wales/PHWC-16E157/2020	ncov	EPI_ISL_585674	?	2020-09-29	Europe	United Kingdom	Wales		Europe	United Kingdom	Wales	genome	29844	Human	?	?	20B	B.1.1.37	GR	Wales Specialist Virology Centre Sequencing lab: Pathogen Genomics Unit	COVID-19 Genomics UK (COG-UK) Consortium	Catherine Moore et al	https://www.gisaid.org	?	?	19/10/2020
Wales/PHWC-16E166/2020	ncov	EPI_ISL_585675	?	2020-09-30	Europe	United Kingdom	Wales		Europe	United Kingdom	Wales	genome	29865	Human	?	?	20A.EU1	B.1.177.7	GV	Wales Specialist Virology Centre Sequencing lab: Pathogen Genomics Unit	COVID-19 Genomics UK (COG-UK) Consortium	Catherine Moore et al	https://www.gisaid.org	?	?	19/10/2020
Wales/PHWC-16E175/2020	ncov	EPI_ISL_585676	?	2020-09-29	Europe	United Kingdom	Wales		Europe	United Kingdom	Wales	genome	29815	Human	?	?	20A.EU1	B.1.177	GV	Wales Specialist Virology Centre Sequencing lab: Pathogen Genomics Unit	COVID-19 Genomics UK (COG-UK) Consortium	Catherine Moore et al	https://www.gisaid.org	?	?	19/10/2020
Wales/PHWC-16E184/2020	ncov	EPI_ISL_585677	?	2020-09-30	Europe	United Kingdom	Wales		Europe	United Kingdom	Wales	genome	29823	Human	?	?	20A.EU1	B.1.177	GV	Wales Specialist Virology Centre Sequencing lab: Pathogen Genomics Unit	COVID-19 Genomics UK (COG-UK) Consortium	Catherine Moore et al	https://www.gisaid.org	?	?	19/10/2020
Wales/PHWC-16E193/2020	ncov	EPI_ISL_585678	?	2020-09-28	Europe	United Kingdom	Wales		Europe	United Kingdom	Wales	genome	29898	Human	?	?	20A.EU1	B.1.177	GV	Wales Specialist Virology Centre Sequencing lab: Pathogen Genomics Unit	COVID-19 Genomics UK (COG-UK) Consortium	Catherine Moore et al	https://www.gisaid.org	?	?	19/10/2020
Wales/PHWC-16E1A2/2020	ncov	EPI_ISL_585679	?	2020-09-28	Europe	United Kingdom	Wales		Europe	United Kingdom	Wales	genome	29813	Human	?	?	20A.EU1	B.1.177	GV	Wales Specialist Virology Centre Sequencing lab: Pathogen Genomics Unit	COVID-19 Genomics UK (COG-UK) Consortium	Catherine Moore et al	https://www.gisaid.org	?	?	19/10/2020
Wales/PHWC-16E1B1/2020	ncov	EPI_ISL_585680	?	2020-10-02	Europe	United Kingdom	Wales		Europe	United Kingdom	Wales	genome	29846	Human	?	?	20A.EU1	B.1.177	G	Wales Specialist Virology Centre Sequencing lab: Pathogen Genomics Unit	COVID-19 Genomics UK (COG-UK) Consortium	Catherine Moore et al	https://www.gisaid.org	?	?	19/10/2020
Wales/PHWC-16E1C0/2020	ncov	EPI_ISL_585681	?	2020-10-01	Europe	United Kingdom	Wales		Europe	United Kingdom	Wales	genome	29856	Human	?	?	20A.EU1	B.1.177.7	GV	Wales Specialist Virology Centre Sequencing lab: Pathogen Genomics Unit	COVID-19 Genomics UK (COG-UK) Consortium	Catherine Moore et al	https://www.gisaid.org	?	?	19/10/2020
Wales/PHWC-16E1EE/2020	ncov	EPI_ISL_585682	?	2020-10-03	Europe	United Kingdom	Wales		Europe	United Kingdom	Wales	genome	29865	Human	?	?	20A	B.1.258.3	G	Wales Specialist Virology Centre Sequencing lab: Pathogen Genomics Unit	COVID-19 Genomics UK (COG-UK) Consortium	Catherine Moore et al	https://www.gisaid.org	?	?	19/10/2020
Wales/PHWC-16E1FD/2020	ncov	EPI_ISL_585683	?	2020-09-29	Europe	United Kingdom	Wales		Europe	United Kingdom	Wales	genome	29813	Human	?	?	20A.EU1	B.1.177	GV	Wales Specialist Virology Centre Sequencing lab: Pathogen Genomics Unit	COVID-19 Genomics UK (COG-UK) Consortium	Catherine Moore et al	https://www.gisaid.org	?	?	19/10/2020
Wales/PHWC-16E209/2020	ncov	EPI_ISL_585684	?	2020-09-29	Europe	United Kingdom	Wales		Europe	United Kingdom	Wales	genome	29760	Human	?	?	20B	B.1.1.311	GR	Wales Specialist Virology Centre Sequencing lab: Pathogen Genomics Unit	COVID-19 Genomics UK (COG-UK) Consortium	Catherine Moore et al	https://www.gisaid.org	?	?	19/10/2020
Wales/PHWC-16E218/2020	ncov	EPI_ISL_585685	?	2020-09-29	Europe	United Kingdom	Wales		Europe	United Kingdom	Wales	genome	29863	Human	?	?	20A.EU1	B.1.177	GV	Wales Specialist Virology Centre Sequencing lab: Pathogen Genomics Unit	COVID-19 Genomics UK (COG-UK) Consortium	Catherine Moore et al	https://www.gisaid.org	?	?	19/10/2020
Wales/PHWC-16E227/2020	ncov	EPI_ISL_585686	?	2020-09-30	Europe	United Kingdom	Wales		Europe	United Kingdom	Wales	genome	29766	Human	?	?	20B	B.1.1.311	GR	Wales Specialist Virology Centre Sequencing lab: Pathogen Genomics Unit	COVID-19 Genomics UK (COG-UK) Consortium	Catherine Moore et al	https://www.gisaid.org	?	?	19/10/2020
Wales/PHWC-16E236/2020	ncov	EPI_ISL_585687	?	2020-09-29	Europe	United Kingdom	Wales		Europe	United Kingdom	Wales	genome	29865	Human	?	?	20A.EU1	B.1.177	GV	Wales Specialist Virology Centre Sequencing lab: Pathogen Genomics Unit	COVID-19 Genomics UK (COG-UK) Consortium	Catherine Moore et al	https://www.gisaid.org	?	?	19/10/2020
Wales/PHWC-16E245/2020	ncov	EPI_ISL_585688	?	2020-10-02	Europe	United Kingdom	Wales		Europe	United Kingdom	Wales	genome	29837	Human	?	?	20A.EU1	B.1.177	GV	Wales Specialist Virology Centre Sequencing lab: Pathogen Genomics Unit	COVID-19 Genomics UK (COG-UK) Consortium	Catherine Moore et al	https://www.gisaid.org	?	?	19/10/2020
Wales/PHWC-16E254/2020	ncov	EPI_ISL_585689	?	2020-10-01	Europe	United Kingdom	Wales		Europe	United Kingdom	Wales	genome	29825	Human	?	?	20A	B.1.258.7	G	Wales Specialist Virology Centre Sequencing lab: Pathogen Genomics Unit	COVID-19 Genomics UK (COG-UK) Consortium	Catherine Moore et al	https://www.gisaid.org	?	?	19/10/2020
Wales/PHWC-16E263/2020	ncov	EPI_ISL_585690	?	2020-09-30	Europe	United Kingdom	Wales		Europe	United Kingdom	Wales	genome	29865	Human	?	?	20A.EU1	B.1.177.7	GV	Wales Specialist Virology Centre Sequencing lab: Pathogen Genomics Unit	COVID-19 Genomics UK (COG-UK) Consortium	Catherine Moore et al	https://www.gisaid.org	?	?	19/10/2020
Wales/PHWC-16E272/2020	ncov	EPI_ISL_585691	?	2020-09-30	Europe	United Kingdom	Wales		Europe	United Kingdom	Wales	genome	29865	Human	?	?	20A.EU1	B.1.177	G	Wales Specialist Virology Centre Sequencing lab: Pathogen Genomics Unit	COVID-19 Genomics UK (COG-UK) Consortium	Catherine Moore et al	https://www.gisaid.org	?	?	19/10/2020
Wales/PHWC-16E281/2020	ncov	EPI_ISL_585692	?	2020-09-28	Europe	United Kingdom	Wales		Europe	United Kingdom	Wales	genome	29830	Human	?	?	20A	B.1.258.7	G	Wales Specialist Virology Centre Sequencing lab: Pathogen Genomics Unit	COVID-19 Genomics UK (COG-UK) Consortium	Catherine Moore et al	https://www.gisaid.org	?	?	19/10/2020
Wales/PHWC-16E290/2020	ncov	EPI_ISL_585693	?	2020-10-03	Europe	United Kingdom	Wales		Europe	United Kingdom	Wales	genome	29837	Human	?	?	20A.EU1	B.1.177.7	G	Wales Specialist Virology Centre Sequencing lab: Pathogen Genomics Unit	COVID-19 Genomics UK (COG-UK) Consortium	Catherine Moore et al	https://www.gisaid.org	?	?	19/10/2020
Wales/PHWC-16E2AF/2020	ncov	EPI_ISL_585694	?	2020-09-29	Europe	United Kingdom	Wales		Europe	United Kingdom	Wales	genome	29766	Human	?	?	20B	B.1.1.311	GR	Wales Specialist Virology Centre Sequencing lab: Pathogen Genomics Unit	COVID-19 Genomics UK (COG-UK) Consortium	Catherine Moore et al	https://www.gisaid.org	?	?	19/10/2020
Wales/PHWC-16E2BE/2020	ncov	EPI_ISL_585695	?	2020-10-02	Europe	United Kingdom	Wales		Europe	United Kingdom	Wales	genome	29865	Human	?	?	20A	B.1.1.1	G	Wales Specialist Virology Centre Sequencing lab: Pathogen Genomics Unit	COVID-19 Genomics UK (COG-UK) Consortium	Catherine Moore et al	https://www.gisaid.org	?	?	19/10/2020
Wales/PHWC-16E2CD/2020	ncov	EPI_ISL_585696	?	2020-10-02	Europe	United Kingdom	Wales		Europe	United Kingdom	Wales	genome	29810	Human	?	?	20A	B.1.258.7	G	Wales Specialist Virology Centre Sequencing lab: Pathogen Genomics Unit	COVID-19 Genomics UK (COG-UK) Consortium	Catherine Moore et al	https://www.gisaid.org	?	?	19/10/2020
Wales/PHWC-16E2DC/2020	ncov	EPI_ISL_585697	?	2020-10-02	Europe	United Kingdom	Wales		Europe	United Kingdom	Wales	genome	29865	Human	?	?	20A.EU1	B.1.177.7	G	Wales Specialist Virology Centre Sequencing lab: Pathogen Genomics Unit	COVID-19 Genomics UK (COG-UK) Consortium	Catherine Moore et al	https://www.gisaid.org	?	?	19/10/2020
Wales/PHWC-16E2EB/2020	ncov	EPI_ISL_585698	?	2020-09-30	Europe	United Kingdom	Wales		Europe	United Kingdom	Wales	genome	29810	Human	?	?	20A	B.1.258	G	Wales Specialist Virology Centre Sequencing lab: Pathogen Genomics Unit	COVID-19 Genomics UK (COG-UK) Consortium	Catherine Moore et al	https://www.gisaid.org	?	?	19/10/2020
Wales/PHWC-16E2FA/2020	ncov	EPI_ISL_585699	?	2020-09-29	Europe	United Kingdom	Wales		Europe	United Kingdom	Wales	genome	29841	Human	?	?	20A.EU1	B.1.177	GV	Wales Specialist Virology Centre Sequencing lab: Pathogen Genomics Unit	COVID-19 Genomics UK (COG-UK) Consortium	Catherine Moore et al	https://www.gisaid.org	?	?	19/10/2020
Wales/PHWC-16E306/2020	ncov	EPI_ISL_585700	?	2020-09-28	Europe	United Kingdom	Wales		Europe	United Kingdom	Wales	genome	29812	Human	?	?	20A.EU1	B.1.177	GV	Wales Specialist Virology Centre Sequencing lab: Pathogen Genomics Unit	COVID-19 Genomics UK (COG-UK) Consortium	Catherine Moore et al	https://www.gisaid.org	?	?	19/10/2020
Wales/PHWC-16E315/2020	ncov	EPI_ISL_585701	?	2020-10-03	Europe	United Kingdom	Wales		Europe	United Kingdom	Wales	genome	29866	Human	?	?	20A.EU1	B.1.177	GV	Wales Specialist Virology Centre Sequencing lab: Pathogen Genomics Unit	COVID-19 Genomics UK (COG-UK) Consortium	Catherine Moore et al	https://www.gisaid.org	?	?	19/10/2020
Wales/PHWC-16E324/2020	ncov	EPI_ISL_627026	?	2020-09-29	Europe	United Kingdom	Wales		Europe	United Kingdom	Wales	genome	29832	Human	?	?	20B	B.1.1.70	GR	Wales Specialist Virology Centre Sequencing lab: Pathogen Genomics Unit	COVID-19 Genomics UK (COG-UK) Consortium	Catherine Moore et al	https://www.gisaid.org	?	?	09/11/2020
Wales/PHWC-16E333/2020	ncov	EPI_ISL_585702	?	2020-09-28	Europe	United Kingdom	Wales		Europe	United Kingdom	Wales	genome	29829	Human	?	?	20A.EU1	B.1.177	GV	Wales Specialist Virology Centre Sequencing lab: Pathogen Genomics Unit	COVID-19 Genomics UK (COG-UK) Consortium	Catherine Moore et al	https://www.gisaid.org	?	?	19/10/2020
Wales/PHWC-16E342/2020	ncov	EPI_ISL_585703	?	2020-09-29	Europe	United Kingdom	Wales		Europe	United Kingdom	Wales	genome	29806	Human	?	?	20A	B.1.258.7	G	Wales Specialist Virology Centre Sequencing lab: Pathogen Genomics Unit	COVID-19 Genomics UK (COG-UK) Consortium	Catherine Moore et al	https://www.gisaid.org	?	?	19/10/2020
Wales/PHWC-16E351/2020	ncov	EPI_ISL_585704	?	2020-10-04	Europe	United Kingdom	Wales		Europe	United Kingdom	Wales	genome	29824	Human	?	?	20A.EU1	B.1.177	GV	Wales Specialist Virology Centre Sequencing lab: Pathogen Genomics Unit	COVID-19 Genomics UK (COG-UK) Consortium	Catherine Moore et al	https://www.gisaid.org	?	?	19/10/2020
Wales/PHWC-16E360/2020	ncov	EPI_ISL_585705	?	2020-09-29	Europe	United Kingdom	Wales		Europe	United Kingdom	Wales	genome	29810	Human	?	?	20A.EU1	B.1.177	GV	Wales Specialist Virology Centre Sequencing lab: Pathogen Genomics Unit	COVID-19 Genomics UK (COG-UK) Consortium	Catherine Moore et al	https://www.gisaid.org	?	?	19/10/2020
Wales/PHWC-16E37F/2020	ncov	EPI_ISL_585706	?	2020-10-02	Europe	United Kingdom	Wales		Europe	United Kingdom	Wales	genome	29837	Human	?	?	20B	B.1.1.70	GR	Wales Specialist Virology Centre Sequencing lab: Pathogen Genomics Unit	COVID-19 Genomics UK (COG-UK) Consortium	Catherine Moore et al	https://www.gisaid.org	?	?	19/10/2020
Wales/PHWC-16E38E/2020	ncov	EPI_ISL_585707	?	2020-10-01	Europe	United Kingdom	Wales		Europe	United Kingdom	Wales	genome	29812	Human	?	?	20A.EU1	B.1.177	GV	Wales Specialist Virology Centre Sequencing lab: Pathogen Genomics Unit	COVID-19 Genomics UK (COG-UK) Consortium	Catherine Moore et al	https://www.gisaid.org	?	?	19/10/2020
Wales/PHWC-16E3AC/2020	ncov	EPI_ISL_585708	?	2020-10-01	Europe	United Kingdom	Wales		Europe	United Kingdom	Wales	genome	29814	Human	?	?	20A.EU1	B.1.177	G	Wales Specialist Virology Centre Sequencing lab: Pathogen Genomics Unit	COVID-19 Genomics UK (COG-UK) Consortium	Catherine Moore et al	https://www.gisaid.org	?	?	19/10/2020
Wales/PHWC-16E3BB/2020	ncov	EPI_ISL_585709	?	2020-09-30	Europe	United Kingdom	Wales		Europe	United Kingdom	Wales	genome	29815	Human	?	?	20A.EU1	B.1.177	GV	Wales Specialist Virology Centre Sequencing lab: Pathogen Genomics Unit	COVID-19 Genomics UK (COG-UK) Consortium	Catherine Moore et al	https://www.gisaid.org	?	?	19/10/2020
Wales/PHWC-16E3CA/2020	ncov	EPI_ISL_585710	?	2020-09-28	Europe	United Kingdom	Wales		Europe	United Kingdom	Wales	genome	29814	Human	?	?	20A.EU1	B.1.177	GV	Wales Specialist Virology Centre Sequencing lab: Pathogen Genomics Unit	COVID-19 Genomics UK (COG-UK) Consortium	Catherine Moore et al	https://www.gisaid.org	?	?	19/10/2020
Wales/PHWC-16E3D9/2020	ncov	EPI_ISL_585711	?	2020-09-30	Europe	United Kingdom	Wales		Europe	United Kingdom	Wales	genome	29815	Human	?	?	20A.EU1	B.1.177	GV	Wales Specialist Virology Centre Sequencing lab: Pathogen Genomics Unit	COVID-19 Genomics UK (COG-UK) Consortium	Catherine Moore et al	https://www.gisaid.org	?	?	19/10/2020
Wales/PHWC-16E3E8/2020	ncov	EPI_ISL_585712	?	2020-09-30	Europe	United Kingdom	Wales		Europe	United Kingdom	Wales	genome	29864	Human	?	?	20A.EU1	B.1.177.7	GV	Wales Specialist Virology Centre Sequencing lab: Pathogen Genomics Unit	COVID-19 Genomics UK (COG-UK) Consortium	Catherine Moore et al	https://www.gisaid.org	?	?	19/10/2020
Wales/PHWC-16E3F7/2020	ncov	EPI_ISL_585713	?	2020-09-29	Europe	United Kingdom	Wales		Europe	United Kingdom	Wales	genome	29830	Human	?	?	20A.EU1	B.1.177	GV	Wales Specialist Virology Centre Sequencing lab: Pathogen Genomics Unit	COVID-19 Genomics UK (COG-UK) Consortium	Catherine Moore et al	https://www.gisaid.org	?	?	19/10/2020
Wales/PHWC-16E403/2020	ncov	EPI_ISL_585714	?	2020-09-28	Europe	United Kingdom	Wales		Europe	United Kingdom	Wales	genome	29816	Human	?	?	20A.EU1	B.1.177.4	GV	Wales Specialist Virology Centre Sequencing lab: Pathogen Genomics Unit	COVID-19 Genomics UK (COG-UK) Consortium	Catherine Moore et al	https://www.gisaid.org	?	?	19/10/2020
Wales/PHWC-16E412/2020	ncov	EPI_ISL_585715	?	2020-09-29	Europe	United Kingdom	Wales		Europe	United Kingdom	Wales	genome	29796	Human	?	?	20A.EU1	B.1.177	GV	Wales Specialist Virology Centre Sequencing lab: Pathogen Genomics Unit	COVID-19 Genomics UK (COG-UK) Consortium	Catherine Moore et al	https://www.gisaid.org	?	?	19/10/2020
Wales/PHWC-16E430/2020	ncov	EPI_ISL_585716	?	2020-09-29	Europe	United Kingdom	Wales		Europe	United Kingdom	Wales	genome	29765	Human	?	?	20B	B.1.1.311	GR	Wales Specialist Virology Centre Sequencing lab: Pathogen Genomics Unit	COVID-19 Genomics UK (COG-UK) Consortium	Catherine Moore et al	https://www.gisaid.org	?	?	19/10/2020
Wales/PHWC-16E44F/2020	ncov	EPI_ISL_585717	?	2020-10-02	Europe	United Kingdom	Wales		Europe	United Kingdom	Wales	genome	29832	Human	?	?	20A.EU1	B.1.177	G	Wales Specialist Virology Centre Sequencing lab: Pathogen Genomics Unit	COVID-19 Genomics UK (COG-UK) Consortium	Catherine Moore et al	https://www.gisaid.org	?	?	19/10/2020
Wales/PHWC-16E45E/2020	ncov	EPI_ISL_585718	?	2020-10-01	Europe	United Kingdom	Wales		Europe	United Kingdom	Wales	genome	29901	Human	?	?	20A.EU1	B.1.177	GV	Wales Specialist Virology Centre Sequencing lab: Pathogen Genomics Unit	COVID-19 Genomics UK (COG-UK) Consortium	Catherine Moore et al	https://www.gisaid.org	?	?	19/10/2020
Wales/PHWC-16E46D/2020	ncov	EPI_ISL_585719	?	2020-09-29	Europe	United Kingdom	Wales		Europe	United Kingdom	Wales	genome	29815	Human	?	?	20A.EU1	B.1.177	GV	Wales Specialist Virology Centre Sequencing lab: Pathogen Genomics Unit	COVID-19 Genomics UK (COG-UK) Consortium	Catherine Moore et al	https://www.gisaid.org	?	?	19/10/2020
Wales/PHWC-16E47C/2020	ncov	EPI_ISL_585720	?	2020-03-30	Europe	United Kingdom	Wales		Europe	United Kingdom	Wales	genome	29806	Human	?	?	20B	B.1.1.289	GR	Wales Specialist Virology Centre Sequencing lab: Pathogen Genomics Unit	COVID-19 Genomics UK (COG-UK) Consortium	Catherine Moore et al	https://www.gisaid.org	?	?	19/10/2020
Wales/PHWC-16E48B/2020	ncov	EPI_ISL_585721	?	2020-09-29	Europe	United Kingdom	Wales		Europe	United Kingdom	Wales	genome	29815	Human	?	?	20A.EU1	B.1.177.4	GV	Wales Specialist Virology Centre Sequencing lab: Pathogen Genomics Unit	COVID-19 Genomics UK (COG-UK) Consortium	Catherine Moore et al	https://www.gisaid.org	?	?	19/10/2020
Wales/PHWC-16E49A/2020	ncov	EPI_ISL_585722	?	2020-09-30	Europe	United Kingdom	Wales		Europe	United Kingdom	Wales	genome	29814	Human	?	?	20A.EU1	B.1.177	GV	Wales Specialist Virology Centre Sequencing lab: Pathogen Genomics Unit	COVID-19 Genomics UK (COG-UK) Consortium	Catherine Moore et al	https://www.gisaid.org	?	?	19/10/2020
Wales/PHWC-16E4A9/2020	ncov	EPI_ISL_585723	?	2020-09-29	Europe	United Kingdom	Wales		Europe	United Kingdom	Wales	genome	29809	Human	?	?	20A.EU1	B.1.177	GV	Wales Specialist Virology Centre Sequencing lab: Pathogen Genomics Unit	COVID-19 Genomics UK (COG-UK) Consortium	Catherine Moore et al	https://www.gisaid.org	?	?	19/10/2020
Wales/PHWC-16E4B8/2020	ncov	EPI_ISL_585724	?	2020-10-02	Europe	United Kingdom	Wales		Europe	United Kingdom	Wales	genome	29865	Human	?	?	20A.EU1	B.1.177	GV	Wales Specialist Virology Centre Sequencing lab: Pathogen Genomics Unit	COVID-19 Genomics UK (COG-UK) Consortium	Catherine Moore et al	https://www.gisaid.org	?	?	19/10/2020
Wales/PHWC-16E4C7/2020	ncov	EPI_ISL_585725	?	2020-09-30	Europe	United Kingdom	Wales		Europe	United Kingdom	Wales	genome	29766	Human	?	?	20B	B.1.1.311	GR	Wales Specialist Virology Centre Sequencing lab: Pathogen Genomics Unit	COVID-19 Genomics UK (COG-UK) Consortium	Catherine Moore et al	https://www.gisaid.org	?	?	19/10/2020
Wales/PHWC-16E4D6/2020	ncov	EPI_ISL_585726	?	2020-09-29	Europe	United Kingdom	Wales		Europe	United Kingdom	Wales	genome	29815	Human	?	?	20A.EU1	B.1.177	GV	Wales Specialist Virology Centre Sequencing lab: Pathogen Genomics Unit	COVID-19 Genomics UK (COG-UK) Consortium	Catherine Moore et al	https://www.gisaid.org	?	?	19/10/2020
Wales/PHWC-16E4E5/2020	ncov	EPI_ISL_585727	?	2020-10-02	Europe	United Kingdom	Wales		Europe	United Kingdom	Wales	genome	29898	Human	?	?	20B	B.1.1.70	GR	Wales Specialist Virology Centre Sequencing lab: Pathogen Genomics Unit	COVID-19 Genomics UK (COG-UK) Consortium	Catherine Moore et al	https://www.gisaid.org	?	?	19/10/2020
Wales/PHWC-16E4F4/2020	ncov	EPI_ISL_585728	?	2020-10-01	Europe	United Kingdom	Wales		Europe	United Kingdom	Wales	genome	29816	Human	?	?	20A.EU1	B.1.177	G	Wales Specialist Virology Centre Sequencing lab: Pathogen Genomics Unit	COVID-19 Genomics UK (COG-UK) Consortium	Catherine Moore et al	https://www.gisaid.org	?	?	19/10/2020
Wales/PHWC-16E500/2020	ncov	EPI_ISL_585729	?	2020-09-29	Europe	United Kingdom	Wales		Europe	United Kingdom	Wales	genome	29798	Human	?	?	20B	B.1.1.311	GR	Wales Specialist Virology Centre Sequencing lab: Pathogen Genomics Unit	COVID-19 Genomics UK (COG-UK) Consortium	Catherine Moore et al	https://www.gisaid.org	?	?	19/10/2020
Wales/PHWC-16E51F/2020	ncov	EPI_ISL_585730	?	2020-10-01	Europe	United Kingdom	Wales		Europe	United Kingdom	Wales	genome	29865	Human	?	?	20A.EU1	B.1.177.7	G	Wales Specialist Virology Centre Sequencing lab: Pathogen Genomics Unit	COVID-19 Genomics UK (COG-UK) Consortium	Catherine Moore et al	https://www.gisaid.org	?	?	19/10/2020
Wales/PHWC-16E52E/2020	ncov	EPI_ISL_585731	?	2020-10-02	Europe	United Kingdom	Wales		Europe	United Kingdom	Wales	genome	29826	Human	?	?	20A.EU1	B.1.177.7	G	Wales Specialist Virology Centre Sequencing lab: Pathogen Genomics Unit	COVID-19 Genomics UK (COG-UK) Consortium	Catherine Moore et al	https://www.gisaid.org	?	?	19/10/2020
Wales/PHWC-16E54C/2020	ncov	EPI_ISL_585732	?	2020-09-30	Europe	United Kingdom	Wales		Europe	United Kingdom	Wales	genome	29823	Human	?	?	20A.EU1	B.1.177	GV	Wales Specialist Virology Centre Sequencing lab: Pathogen Genomics Unit	COVID-19 Genomics UK (COG-UK) Consortium	Catherine Moore et al	https://www.gisaid.org	?	?	19/10/2020
Wales/PHWC-16E55B/2020	ncov	EPI_ISL_585733	?	2020-09-29	Europe	United Kingdom	Wales		Europe	United Kingdom	Wales	genome	29817	Human	?	?	20A.EU1	B.1.177	GV	Wales Specialist Virology Centre Sequencing lab: Pathogen Genomics Unit	COVID-19 Genomics UK (COG-UK) Consortium	Catherine Moore et al	https://www.gisaid.org	?	?	19/10/2020
Wales/PHWC-16E56A/2020	ncov	EPI_ISL_585734	?	2020-10-02	Europe	United Kingdom	Wales		Europe	United Kingdom	Wales	genome	29824	Human	?	?	20A.EU1	B.1.177	GV	Wales Specialist Virology Centre Sequencing lab: Pathogen Genomics Unit	COVID-19 Genomics UK (COG-UK) Consortium	Catherine Moore et al	https://www.gisaid.org	?	?	19/10/2020
Wales/PHWC-16E579/2020	ncov	EPI_ISL_585735	?	2020-09-30	Europe	United Kingdom	Wales		Europe	United Kingdom	Wales	genome	29891	Human	?	?	20A.EU1	B.1.177	GV	Wales Specialist Virology Centre Sequencing lab: Pathogen Genomics Unit	COVID-19 Genomics UK (COG-UK) Consortium	Catherine Moore et al	https://www.gisaid.org	?	?	19/10/2020
Wales/PHWC-16E588/2020	ncov	EPI_ISL_585736	?	2020-09-30	Europe	United Kingdom	Wales		Europe	United Kingdom	Wales	genome	29834	Human	?	?	20A.EU1	B.1.177	GV	Wales Specialist Virology Centre Sequencing lab: Pathogen Genomics Unit	COVID-19 Genomics UK (COG-UK) Consortium	Catherine Moore et al	https://www.gisaid.org	?	?	19/10/2020
Wales/PHWC-16E597/2020	ncov	EPI_ISL_585737	?	2020-10-03	Europe	United Kingdom	Wales		Europe	United Kingdom	Wales	genome	29838	Human	?	?	20A.EU1	B.1.177.7	GV	Wales Specialist Virology Centre Sequencing lab: Pathogen Genomics Unit	COVID-19 Genomics UK (COG-UK) Consortium	Catherine Moore et al	https://www.gisaid.org	?	?	19/10/2020
Wales/PHWC-16E5A6/2020	ncov	EPI_ISL_585738	?	2020-09-30	Europe	United Kingdom	Wales		Europe	United Kingdom	Wales	genome	29816	Human	?	?	20A.EU1	B.1.177	GV	Wales Specialist Virology Centre Sequencing lab: Pathogen Genomics Unit	COVID-19 Genomics UK (COG-UK) Consortium	Catherine Moore et al	https://www.gisaid.org	?	?	19/10/2020
Wales/PHWC-16E5B5/2020	ncov	EPI_ISL_585739	?	2020-09-30	Europe	United Kingdom	Wales		Europe	United Kingdom	Wales	genome	29757	Human	?	?	20B	B.1.1.311	GR	Wales Specialist Virology Centre Sequencing lab: Pathogen Genomics Unit	COVID-19 Genomics UK (COG-UK) Consortium	Catherine Moore et al	https://www.gisaid.org	?	?	19/10/2020
Wales/PHWC-16E5C4/2020	ncov	EPI_ISL_585740	?	2020-10-02	Europe	United Kingdom	Wales		Europe	United Kingdom	Wales	genome	29834	Human	?	?	20A.EU1	B.1.177	GV	Wales Specialist Virology Centre Sequencing lab: Pathogen Genomics Unit	COVID-19 Genomics UK (COG-UK) Consortium	Catherine Moore et al	https://www.gisaid.org	?	?	19/10/2020
Wales/PHWC-16E5D3/2020	ncov	EPI_ISL_585741	?	2020-09-30	Europe	United Kingdom	Wales		Europe	United Kingdom	Wales	genome	29831	Human	?	?	20A.EU1	B.1.177.7	GV	Wales Specialist Virology Centre Sequencing lab: Pathogen Genomics Unit	COVID-19 Genomics UK (COG-UK) Consortium	Catherine Moore et al	https://www.gisaid.org	?	?	19/10/2020
Wales/PHWC-16E5E2/2020	ncov	EPI_ISL_585742	?	2020-10-02	Europe	United Kingdom	Wales		Europe	United Kingdom	Wales	genome	29834	Human	?	?	20A.EU1	B.1.177	GV	Wales Specialist Virology Centre Sequencing lab: Pathogen Genomics Unit	COVID-19 Genomics UK (COG-UK) Consortium	Catherine Moore et al	https://www.gisaid.org	?	?	19/10/2020
Wales/PHWC-16E5F1/2020	ncov	EPI_ISL_585743	?	2020-10-03	Europe	United Kingdom	Wales		Europe	United Kingdom	Wales	genome	29886	Human	?	?	20A.EU1	B.1.177.7	GV	Wales Specialist Virology Centre Sequencing lab: Pathogen Genomics Unit	COVID-19 Genomics UK (COG-UK) Consortium	Catherine Moore et al	https://www.gisaid.org	?	?	19/10/2020
Wales/PHWC-16E61C/2020	ncov	EPI_ISL_585744	?	2020-10-02	Europe	United Kingdom	Wales		Europe	United Kingdom	Wales	genome	29836	Human	?	?	20A.EU1	B.1.177	G	Wales Specialist Virology Centre Sequencing lab: Pathogen Genomics Unit	COVID-19 Genomics UK (COG-UK) Consortium	Catherine Moore et al	https://www.gisaid.org	?	?	19/10/2020
Wales/PHWC-16E62B/2020	ncov	EPI_ISL_585745	?	2020-10-03	Europe	United Kingdom	Wales		Europe	United Kingdom	Wales	genome	29865	Human	?	?	20A.EU1	B.1.177	GV	Wales Specialist Virology Centre Sequencing lab: Pathogen Genomics Unit	COVID-19 Genomics UK (COG-UK) Consortium	Catherine Moore et al	https://www.gisaid.org	?	?	19/10/2020
Wales/PHWC-16E63A/2020	ncov	EPI_ISL_585746	?	2020-09-30	Europe	United Kingdom	Wales		Europe	United Kingdom	Wales	genome	29833	Human	?	?	20A.EU1	B.1.177.7	GV	Wales Specialist Virology Centre Sequencing lab: Pathogen Genomics Unit	COVID-19 Genomics UK (COG-UK) Consortium	Catherine Moore et al	https://www.gisaid.org	?	?	19/10/2020
Wales/PHWC-16E649/2020	ncov	EPI_ISL_585747	?	2020-09-30	Europe	United Kingdom	Wales		Europe	United Kingdom	Wales	genome	29816	Human	?	?	20A.EU1	B.1.177	GV	Wales Specialist Virology Centre Sequencing lab: Pathogen Genomics Unit	COVID-19 Genomics UK (COG-UK) Consortium	Catherine Moore et al	https://www.gisaid.org	?	?	19/10/2020
Wales/PHWC-16E658/2020	ncov	EPI_ISL_585748	?	2020-10-02	Europe	United Kingdom	Wales		Europe	United Kingdom	Wales	genome	29865	Human	?	?	20A.EU1	B.1.177.3	G	Wales Specialist Virology Centre Sequencing lab: Pathogen Genomics Unit	COVID-19 Genomics UK (COG-UK) Consortium	Catherine Moore et al	https://www.gisaid.org	?	?	19/10/2020
Wales/PHWC-16E667/2020	ncov	EPI_ISL_585749	?	2020-09-29	Europe	United Kingdom	Wales		Europe	United Kingdom	Wales	genome	29804	Human	?	?	20A.EU1	B.1.177	GV	Wales Specialist Virology Centre Sequencing lab: Pathogen Genomics Unit	COVID-19 Genomics UK (COG-UK) Consortium	Catherine Moore et al	https://www.gisaid.org	?	?	19/10/2020
Wales/PHWC-16E676/2020	ncov	EPI_ISL_585750	?	2020-09-30	Europe	United Kingdom	Wales		Europe	United Kingdom	Wales	genome	29840	Human	?	?	20A	B.1.258.7	G	Wales Specialist Virology Centre Sequencing lab: Pathogen Genomics Unit	COVID-19 Genomics UK (COG-UK) Consortium	Catherine Moore et al	https://www.gisaid.org	?	?	19/10/2020
Wales/PHWC-16E685/2020	ncov	EPI_ISL_585751	?	2020-09-29	Europe	United Kingdom	Wales		Europe	United Kingdom	Wales	genome	29768	Human	?	?	20B	B.1.1.311	GR	Wales Specialist Virology Centre Sequencing lab: Pathogen Genomics Unit	COVID-19 Genomics UK (COG-UK) Consortium	Catherine Moore et al	https://www.gisaid.org	?	?	19/10/2020
Wales/PHWC-16E694/2020	ncov	EPI_ISL_585752	?	2020-09-29	Europe	United Kingdom	Wales		Europe	United Kingdom	Wales	genome	29806	Human	?	?	20A.EU1	B.1.177	GV	Wales Specialist Virology Centre Sequencing lab: Pathogen Genomics Unit	COVID-19 Genomics UK (COG-UK) Consortium	Catherine Moore et al	https://www.gisaid.org	?	?	19/10/2020
Wales/PHWC-16E6A3/2020	ncov	EPI_ISL_585753	?	2020-10-02	Europe	United Kingdom	Wales		Europe	United Kingdom	Wales	genome	29873	Human	?	?	20A.EU1	B.1.177.3	GV	Wales Specialist Virology Centre Sequencing lab: Pathogen Genomics Unit	COVID-19 Genomics UK (COG-UK) Consortium	Catherine Moore et al	https://www.gisaid.org	?	?	19/10/2020
Wales/PHWC-16E6B2/2020	ncov	EPI_ISL_585754	?	2020-10-01	Europe	United Kingdom	Wales		Europe	United Kingdom	Wales	genome	29865	Human	?	?	20A.EU1	B.1.177	G	Wales Specialist Virology Centre Sequencing lab: Pathogen Genomics Unit	COVID-19 Genomics UK (COG-UK) Consortium	Catherine Moore et al	https://www.gisaid.org	?	?	19/10/2020
Wales/PHWC-16E6C1/2020	ncov	EPI_ISL_585755	?	2020-09-30	Europe	United Kingdom	Wales		Europe	United Kingdom	Wales	genome	29867	Human	?	?	20A.EU1	B.1.177.7	GV	Wales Specialist Virology Centre Sequencing lab: Pathogen Genomics Unit	COVID-19 Genomics UK (COG-UK) Consortium	Catherine Moore et al	https://www.gisaid.org	?	?	19/10/2020
Wales/PHWC-16E6D0/2020	ncov	EPI_ISL_585756	?	2020-09-28	Europe	United Kingdom	Wales		Europe	United Kingdom	Wales	genome	29812	Human	?	?	20A.EU1	B.1.177	GV	Wales Specialist Virology Centre Sequencing lab: Pathogen Genomics Unit	COVID-19 Genomics UK (COG-UK) Consortium	Catherine Moore et al	https://www.gisaid.org	?	?	19/10/2020
Wales/PHWC-16E6EF/2020	ncov	EPI_ISL_585757	?	2020-09-29	Europe	United Kingdom	Wales		Europe	United Kingdom	Wales	genome	29779	Human	?	?	20B	B.1.1.311	GR	Wales Specialist Virology Centre Sequencing lab: Pathogen Genomics Unit	COVID-19 Genomics UK (COG-UK) Consortium	Catherine Moore et al	https://www.gisaid.org	?	?	19/10/2020
Wales/PHWC-16E6FE/2020	ncov	EPI_ISL_585758	?	2020-09-30	Europe	United Kingdom	Wales		Europe	United Kingdom	Wales	genome	29816	Human	?	?	20A.EU1	B.1.177.7	GV	Wales Specialist Virology Centre Sequencing lab: Pathogen Genomics Unit	COVID-19 Genomics UK (COG-UK) Consortium	Catherine Moore et al	https://www.gisaid.org	?	?	19/10/2020
Wales/PHWC-16E70A/2020	ncov	EPI_ISL_585759	?	2020-09-29	Europe	United Kingdom	Wales		Europe	United Kingdom	Wales	genome	29865	Human	?	?	20A	B.1	GH	Wales Specialist Virology Centre Sequencing lab: Pathogen Genomics Unit	COVID-19 Genomics UK (COG-UK) Consortium	Catherine Moore et al	https://www.gisaid.org	?	?	19/10/2020
Wales/PHWC-16E719/2020	ncov	EPI_ISL_585760	?	2020-09-30	Europe	United Kingdom	Wales		Europe	United Kingdom	Wales	genome	29816	Human	?	?	20A.EU1	B.1.177	GV	Wales Specialist Virology Centre Sequencing lab: Pathogen Genomics Unit	COVID-19 Genomics UK (COG-UK) Consortium	Catherine Moore et al	https://www.gisaid.org	?	?	19/10/2020
Wales/PHWC-16E728/2020	ncov	EPI_ISL_585761	?	2020-09-24	Europe	United Kingdom	Wales		Europe	United Kingdom	Wales	genome	29861	Human	?	?	20A.EU1	B.1.177	G	Wales Specialist Virology Centre Sequencing lab: Pathogen Genomics Unit	COVID-19 Genomics UK (COG-UK) Consortium	Catherine Moore et al	https://www.gisaid.org	?	?	19/10/2020
Wales/PHWC-16E737/2020	ncov	EPI_ISL_585762	?	2020-10-01	Europe	United Kingdom	Wales		Europe	United Kingdom	Wales	genome	29840	Human	?	?	20A	B.1.160.4	GH	Wales Specialist Virology Centre Sequencing lab: Pathogen Genomics Unit	COVID-19 Genomics UK (COG-UK) Consortium	Catherine Moore et al	https://www.gisaid.org	?	?	19/10/2020
Wales/PHWC-16E746/2020	ncov	EPI_ISL_585763	?	2020-09-30	Europe	United Kingdom	Wales		Europe	United Kingdom	Wales	genome	29865	Human	?	?	20A.EU1	B.1.177.22	G	Wales Specialist Virology Centre Sequencing lab: Pathogen Genomics Unit	COVID-19 Genomics UK (COG-UK) Consortium	Catherine Moore et al	https://www.gisaid.org	?	?	19/10/2020
Wales/PHWC-16E764/2020	ncov	EPI_ISL_585764	?	2020-10-02	Europe	United Kingdom	Wales		Europe	United Kingdom	Wales	genome	29865	Human	?	?	20A.EU1	B.1.177	G	Wales Specialist Virology Centre Sequencing lab: Pathogen Genomics Unit	COVID-19 Genomics UK (COG-UK) Consortium	Catherine Moore et al	https://www.gisaid.org	?	?	19/10/2020
Wales/PHWC-16E773/2020	ncov	EPI_ISL_585765	?	2020-09-29	Europe	United Kingdom	Wales		Europe	United Kingdom	Wales	genome	29865	Human	?	?	20A.EU1	B.1.177	GV	Wales Specialist Virology Centre Sequencing lab: Pathogen Genomics Unit	COVID-19 Genomics UK (COG-UK) Consortium	Catherine Moore et al	https://www.gisaid.org	?	?	19/10/2020
Wales/PHWC-16E782/2020	ncov	EPI_ISL_585766	?	2020-10-02	Europe	United Kingdom	Wales		Europe	United Kingdom	Wales	genome	29865	Human	?	?	20A.EU1	B.1.177.7	G	Wales Specialist Virology Centre Sequencing lab: Pathogen Genomics Unit	COVID-19 Genomics UK (COG-UK) Consortium	Catherine Moore et al	https://www.gisaid.org	?	?	19/10/2020
Wales/PHWC-16E791/2020	ncov	EPI_ISL_585767	?	2020-10-02	Europe	United Kingdom	Wales		Europe	United Kingdom	Wales	genome	29865	Human	?	?	20A.EU1	B.1.177	GV	Wales Specialist Virology Centre Sequencing lab: Pathogen Genomics Unit	COVID-19 Genomics UK (COG-UK) Consortium	Catherine Moore et al	https://www.gisaid.org	?	?	19/10/2020
Wales/PHWC-16E7BF/2020	ncov	EPI_ISL_585768	?	2020-10-04	Europe	United Kingdom	Wales		Europe	United Kingdom	Wales	genome	29864	Human	?	?	20A.EU1	B.1.177.3	GV	Wales Specialist Virology Centre Sequencing lab: Pathogen Genomics Unit	COVID-19 Genomics UK (COG-UK) Consortium	Catherine Moore et al	https://www.gisaid.org	?	?	19/10/2020
Wales/PHWC-16E7CE/2020	ncov	EPI_ISL_585769	?	2020-10-04	Europe	United Kingdom	Wales		Europe	United Kingdom	Wales	genome	29774	Human	?	?	20B	B.1.1.311	GR	Wales Specialist Virology Centre Sequencing lab: Pathogen Genomics Unit	COVID-19 Genomics UK (COG-UK) Consortium	Catherine Moore et al	https://www.gisaid.org	?	?	19/10/2020
Wales/PHWC-16E7DD/2020	ncov	EPI_ISL_585770	?	2020-10-06	Europe	United Kingdom	Wales		Europe	United Kingdom	Wales	genome	29864	Human	?	?	20A.EU1	B.1.177	GV	Wales Specialist Virology Centre Sequencing lab: Pathogen Genomics Unit	COVID-19 Genomics UK (COG-UK) Consortium	Catherine Moore et al	https://www.gisaid.org	?	?	19/10/2020
Wales/PHWC-16E7EC/2020	ncov	EPI_ISL_585771	?	2020-10-02	Europe	United Kingdom	Wales		Europe	United Kingdom	Wales	genome	29890	Human	?	?	20A.EU1	B.1.177	GV	Wales Specialist Virology Centre Sequencing lab: Pathogen Genomics Unit	COVID-19 Genomics UK (COG-UK) Consortium	Catherine Moore et al	https://www.gisaid.org	?	?	19/10/2020
Wales/PHWC-16E7FB/2020	ncov	EPI_ISL_585772	?	2020-10-06	Europe	United Kingdom	Wales		Europe	United Kingdom	Wales	genome	29865	Human	?	?	20A.EU1	B.1.177	GV	Wales Specialist Virology Centre Sequencing lab: Pathogen Genomics Unit	COVID-19 Genomics UK (COG-UK) Consortium	Catherine Moore et al	https://www.gisaid.org	?	?	19/10/2020
Wales/PHWC-16E807/2020	ncov	EPI_ISL_585773	?	2020-10-04	Europe	United Kingdom	Wales		Europe	United Kingdom	Wales	genome	29812	Human	?	?	20B	B.1.1.311	GR	Wales Specialist Virology Centre Sequencing lab: Pathogen Genomics Unit	COVID-19 Genomics UK (COG-UK) Consortium	Catherine Moore et al	https://www.gisaid.org	?	?	19/10/2020
Wales/PHWC-16E816/2020	ncov	EPI_ISL_585774	?	2020-10-04	Europe	United Kingdom	Wales		Europe	United Kingdom	Wales	genome	29890	Human	?	?	20A.EU1	B.1.177.7	GV	Wales Specialist Virology Centre Sequencing lab: Pathogen Genomics Unit	COVID-19 Genomics UK (COG-UK) Consortium	Catherine Moore et al	https://www.gisaid.org	?	?	19/10/2020
Wales/PHWC-16E825/2020	ncov	EPI_ISL_585775	?	2020-10-04	Europe	United Kingdom	Wales		Europe	United Kingdom	Wales	genome	29865	Human	?	?	20A.EU1	B.1.177.7	GV	Wales Specialist Virology Centre Sequencing lab: Pathogen Genomics Unit	COVID-19 Genomics UK (COG-UK) Consortium	Catherine Moore et al	https://www.gisaid.org	?	?	19/10/2020
Wales/PHWC-16E834/2020	ncov	EPI_ISL_585776	?	2020-10-07	Europe	United Kingdom	Wales		Europe	United Kingdom	Wales	genome	29865	Human	?	?	20A.EU1	B.1.177.7	GV	Wales Specialist Virology Centre Sequencing lab: Pathogen Genomics Unit	COVID-19 Genomics UK (COG-UK) Consortium	Catherine Moore et al	https://www.gisaid.org	?	?	19/10/2020
Wales/PHWC-16E843/2020	ncov	EPI_ISL_585777	?	2020-10-03	Europe	United Kingdom	Wales		Europe	United Kingdom	Wales	genome	29865	Human	?	?	20A.EU1	B.1.177	GV	Wales Specialist Virology Centre Sequencing lab: Pathogen Genomics Unit	COVID-19 Genomics UK (COG-UK) Consortium	Catherine Moore et al	https://www.gisaid.org	?	?	19/10/2020
Wales/PHWC-16E852/2020	ncov	EPI_ISL_585778	?	2020-10-06	Europe	United Kingdom	Wales		Europe	United Kingdom	Wales	genome	29850	Human	?	?	20A.EU1	B.1.177	GV	Wales Specialist Virology Centre Sequencing lab: Pathogen Genomics Unit	COVID-19 Genomics UK (COG-UK) Consortium	Catherine Moore et al	https://www.gisaid.org	?	?	19/10/2020
Wales/PHWC-16E861/2020	ncov	EPI_ISL_585779	?	2020-10-01	Europe	United Kingdom	Wales		Europe	United Kingdom	Wales	genome	29865	Human	?	?	20A.EU1	B.1.177.3	GV	Wales Specialist Virology Centre Sequencing lab: Pathogen Genomics Unit	COVID-19 Genomics UK (COG-UK) Consortium	Catherine Moore et al	https://www.gisaid.org	?	?	19/10/2020
Wales/PHWC-16E870/2020	ncov	EPI_ISL_585780	?	2020-10-04	Europe	United Kingdom	Wales		Europe	United Kingdom	Wales	genome	29873	Human	?	?	20A.EU1	B.1.177.7	GV	Wales Specialist Virology Centre Sequencing lab: Pathogen Genomics Unit	COVID-19 Genomics UK (COG-UK) Consortium	Catherine Moore et al	https://www.gisaid.org	?	?	19/10/2020
Wales/PHWC-16E88F/2020	ncov	EPI_ISL_585781	?	2020-10-01	Europe	United Kingdom	Wales		Europe	United Kingdom	Wales	genome	29865	Human	?	?	20A.EU1	B.1.177.7	GV	Wales Specialist Virology Centre Sequencing lab: Pathogen Genomics Unit	COVID-19 Genomics UK (COG-UK) Consortium	Catherine Moore et al	https://www.gisaid.org	?	?	19/10/2020
Wales/PHWC-16E89E/2020	ncov	EPI_ISL_585782	?	2020-09-30	Europe	United Kingdom	Wales		Europe	United Kingdom	Wales	genome	29887	Human	?	?	20A	B.1.258.7	G	Wales Specialist Virology Centre Sequencing lab: Pathogen Genomics Unit	COVID-19 Genomics UK (COG-UK) Consortium	Catherine Moore et al	https://www.gisaid.org	?	?	19/10/2020
Wales/PHWC-16E8AD/2020	ncov	EPI_ISL_585783	?	2020-10-01	Europe	United Kingdom	Wales		Europe	United Kingdom	Wales	genome	29864	Human	?	?	20A.EU1	B.1.177.3	GV	Wales Specialist Virology Centre Sequencing lab: Pathogen Genomics Unit	COVID-19 Genomics UK (COG-UK) Consortium	Catherine Moore et al	https://www.gisaid.org	?	?	19/10/2020
Wales/PHWC-16E8BC/2020	ncov	EPI_ISL_585784	?	2020-10-03	Europe	United Kingdom	Wales		Europe	United Kingdom	Wales	genome	29838	Human	?	?	20A.EU1	B.1.177.7	GV	Wales Specialist Virology Centre Sequencing lab: Pathogen Genomics Unit	COVID-19 Genomics UK (COG-UK) Consortium	Catherine Moore et al	https://www.gisaid.org	?	?	19/10/2020
Wales/PHWC-16E8CB/2020	ncov	EPI_ISL_585785	?	2020-10-06	Europe	United Kingdom	Wales		Europe	United Kingdom	Wales	genome	29865	Human	?	?	20A.EU1	B.1.177.7	GV	Wales Specialist Virology Centre Sequencing lab: Pathogen Genomics Unit	COVID-19 Genomics UK (COG-UK) Consortium	Catherine Moore et al	https://www.gisaid.org	?	?	19/10/2020
Wales/PHWC-16E8DA/2020	ncov	EPI_ISL_585786	?	2020-10-06	Europe	United Kingdom	Wales		Europe	United Kingdom	Wales	genome	29865	Human	?	?	20A.EU1	B.1.177	GV	Wales Specialist Virology Centre Sequencing lab: Pathogen Genomics Unit	COVID-19 Genomics UK (COG-UK) Consortium	Catherine Moore et al	https://www.gisaid.org	?	?	19/10/2020
Wales/PHWC-16E8E9/2020	ncov	EPI_ISL_585787	?	2020-10-04	Europe	United Kingdom	Wales		Europe	United Kingdom	Wales	genome	29837	Human	?	?	20A.EU1	B.1.177	GV	Wales Specialist Virology Centre Sequencing lab: Pathogen Genomics Unit	COVID-19 Genomics UK (COG-UK) Consortium	Catherine Moore et al	https://www.gisaid.org	?	?	19/10/2020
Wales/PHWC-16E8F8/2020	ncov	EPI_ISL_585788	?	2020-10-05	Europe	United Kingdom	Wales		Europe	United Kingdom	Wales	genome	29839	Human	?	?	20A.EU1	B.1.177.7	GV	Wales Specialist Virology Centre Sequencing lab: Pathogen Genomics Unit	COVID-19 Genomics UK (COG-UK) Consortium	Catherine Moore et al	https://www.gisaid.org	?	?	19/10/2020
Wales/PHWC-16E904/2020	ncov	EPI_ISL_585789	?	2020-10-05	Europe	United Kingdom	Wales		Europe	United Kingdom	Wales	genome	29837	Human	?	?	20B	B.1.1.70	GR	Wales Specialist Virology Centre Sequencing lab: Pathogen Genomics Unit	COVID-19 Genomics UK (COG-UK) Consortium	Catherine Moore et al	https://www.gisaid.org	?	?	19/10/2020
Wales/PHWC-16E913/2020	ncov	EPI_ISL_585790	?	2020-10-02	Europe	United Kingdom	Wales		Europe	United Kingdom	Wales	genome	29865	Human	?	?	20A.EU1	B.1.177	GV	Wales Specialist Virology Centre Sequencing lab: Pathogen Genomics Unit	COVID-19 Genomics UK (COG-UK) Consortium	Catherine Moore et al	https://www.gisaid.org	?	?	19/10/2020
Wales/PHWC-16E922/2020	ncov	EPI_ISL_585791	?	2020-09-30	Europe	United Kingdom	Wales		Europe	United Kingdom	Wales	genome	29819	Human	?	?	20A.EU1	B.1.177.3	GV	Wales Specialist Virology Centre Sequencing lab: Pathogen Genomics Unit	COVID-19 Genomics UK (COG-UK) Consortium	Catherine Moore et al	https://www.gisaid.org	?	?	19/10/2020
Wales/PHWC-16E931/2020	ncov	EPI_ISL_585792	?	2020-10-03	Europe	United Kingdom	Wales		Europe	United Kingdom	Wales	genome	29865	Human	?	?	20A.EU1	B.1.177	GV	Wales Specialist Virology Centre Sequencing lab: Pathogen Genomics Unit	COVID-19 Genomics UK (COG-UK) Consortium	Catherine Moore et al	https://www.gisaid.org	?	?	19/10/2020
Wales/PHWC-16E940/2020	ncov	EPI_ISL_585793	?	2020-10-04	Europe	United Kingdom	Wales		Europe	United Kingdom	Wales	genome	29865	Human	?	?	20A.EU1	B.1.177.3	GV	Wales Specialist Virology Centre Sequencing lab: Pathogen Genomics Unit	COVID-19 Genomics UK (COG-UK) Consortium	Catherine Moore et al	https://www.gisaid.org	?	?	19/10/2020
Wales/PHWC-16E95F/2020	ncov	EPI_ISL_585794	?	2020-10-01	Europe	United Kingdom	Wales		Europe	United Kingdom	Wales	genome	29832	Human	?	?	20A.EU1	B.1.177.7	GV	Wales Specialist Virology Centre Sequencing lab: Pathogen Genomics Unit	COVID-19 Genomics UK (COG-UK) Consortium	Catherine Moore et al	https://www.gisaid.org	?	?	19/10/2020
Wales/PHWC-16E96E/2020	ncov	EPI_ISL_585795	?	2020-10-04	Europe	United Kingdom	Wales		Europe	United Kingdom	Wales	genome	29865	Human	?	?	20A.EU1	B.1.177	GV	Wales Specialist Virology Centre Sequencing lab: Pathogen Genomics Unit	COVID-19 Genomics UK (COG-UK) Consortium	Catherine Moore et al	https://www.gisaid.org	?	?	19/10/2020
Wales/PHWC-16E97D/2020	ncov	EPI_ISL_585796	?	2020-10-01	Europe	United Kingdom	Wales		Europe	United Kingdom	Wales	genome	29862	Human	?	?	20A.EU1	B.1.177.7	GV	Wales Specialist Virology Centre Sequencing lab: Pathogen Genomics Unit	COVID-19 Genomics UK (COG-UK) Consortium	Catherine Moore et al	https://www.gisaid.org	?	?	19/10/2020
Wales/PHWC-16E98C/2020	ncov	EPI_ISL_585797	?	2020-09-14	Europe	United Kingdom	Wales		Europe	United Kingdom	Wales	genome	29812	Human	?	?	20A.EU1	B.1.177	GV	Wales Specialist Virology Centre Sequencing lab: Pathogen Genomics Unit	COVID-19 Genomics UK (COG-UK) Consortium	Catherine Moore et al	https://www.gisaid.org	?	?	19/10/2020
Wales/PHWC-16E99B/2020	ncov	EPI_ISL_585798	?	2020-09-28	Europe	United Kingdom	Wales		Europe	United Kingdom	Wales	genome	29837	Human	?	?	20A.EU1	B.1.177.3	GV	Wales Specialist Virology Centre Sequencing lab: Pathogen Genomics Unit	COVID-19 Genomics UK (COG-UK) Consortium	Catherine Moore et al	https://www.gisaid.org	?	?	19/10/2020
Wales/PHWC-16E9AA/2020	ncov	EPI_ISL_585799	?	2020-10-02	Europe	United Kingdom	Wales		Europe	United Kingdom	Wales	genome	29811	Human	?	?	20A.EU1	B.1.177.7	GV	Wales Specialist Virology Centre Sequencing lab: Pathogen Genomics Unit	COVID-19 Genomics UK (COG-UK) Consortium	Catherine Moore et al	https://www.gisaid.org	?	?	19/10/2020
Wales/PHWC-16E9B9/2020	ncov	EPI_ISL_585800	?	2020-10-01	Europe	United Kingdom	Wales		Europe	United Kingdom	Wales	genome	29865	Human	?	?	20A.EU1	B.1.177.7	GV	Wales Specialist Virology Centre Sequencing lab: Pathogen Genomics Unit	COVID-19 Genomics UK (COG-UK) Consortium	Catherine Moore et al	https://www.gisaid.org	?	?	19/10/2020
Wales/PHWC-16E9C8/2020	ncov	EPI_ISL_585801	?	2020-10-01	Europe	United Kingdom	Wales		Europe	United Kingdom	Wales	genome	29831	Human	?	?	20A.EU1	B.1.177.15	GV	Wales Specialist Virology Centre Sequencing lab: Pathogen Genomics Unit	COVID-19 Genomics UK (COG-UK) Consortium	Catherine Moore et al	https://www.gisaid.org	?	?	19/10/2020
Wales/PHWC-16E9D7/2020	ncov	EPI_ISL_585802	?	2020-10-04	Europe	United Kingdom	Wales		Europe	United Kingdom	Wales	genome	29865	Human	?	?	20A.EU1	B.1.177	GV	Wales Specialist Virology Centre Sequencing lab: Pathogen Genomics Unit	COVID-19 Genomics UK (COG-UK) Consortium	Catherine Moore et al	https://www.gisaid.org	?	?	19/10/2020
Wales/PHWC-16E9E6/2020	ncov	EPI_ISL_585803	?	2020-10-04	Europe	United Kingdom	Wales		Europe	United Kingdom	Wales	genome	29841	Human	?	?	20B	B.1.1.70	GR	Wales Specialist Virology Centre Sequencing lab: Pathogen Genomics Unit	COVID-19 Genomics UK (COG-UK) Consortium	Catherine Moore et al	https://www.gisaid.org	?	?	19/10/2020
Wales/PHWC-16E9F5/2020	ncov	EPI_ISL_585804	?	2020-10-01	Europe	United Kingdom	Wales		Europe	United Kingdom	Wales	genome	29865	Human	?	?	20A.EU1	B.1.177	GV	Wales Specialist Virology Centre Sequencing lab: Pathogen Genomics Unit	COVID-19 Genomics UK (COG-UK) Consortium	Catherine Moore et al	https://www.gisaid.org	?	?	19/10/2020
Wales/PHWC-16EA01/2020	ncov	EPI_ISL_585805	?	2020-10-04	Europe	United Kingdom	Wales		Europe	United Kingdom	Wales	genome	29865	Human	?	?	20B	B.1.1.279	GR	Wales Specialist Virology Centre Sequencing lab: Pathogen Genomics Unit	COVID-19 Genomics UK (COG-UK) Consortium	Catherine Moore et al	https://www.gisaid.org	?	?	19/10/2020
Wales/PHWC-16EA10/2020	ncov	EPI_ISL_585806	?	2020-10-01	Europe	United Kingdom	Wales		Europe	United Kingdom	Wales	genome	29849	Human	?	?	20B	B.1.1.315	GR	Wales Specialist Virology Centre Sequencing lab: Pathogen Genomics Unit	COVID-19 Genomics UK (COG-UK) Consortium	Catherine Moore et al	https://www.gisaid.org	?	?	19/10/2020
Wales/PHWC-16EA2F/2020	ncov	EPI_ISL_585807	?	2020-10-01	Europe	United Kingdom	Wales		Europe	United Kingdom	Wales	genome	29813	Human	?	?	20A.EU1	B.1.177.7	GV	Wales Specialist Virology Centre Sequencing lab: Pathogen Genomics Unit	COVID-19 Genomics UK (COG-UK) Consortium	Catherine Moore et al	https://www.gisaid.org	?	?	19/10/2020
Wales/PHWC-16EA3E/2020	ncov	EPI_ISL_585808	?	2020-10-03	Europe	United Kingdom	Wales		Europe	United Kingdom	Wales	genome	29865	Human	?	?	20A.EU1	B.1.177	GV	Wales Specialist Virology Centre Sequencing lab: Pathogen Genomics Unit	COVID-19 Genomics UK (COG-UK) Consortium	Catherine Moore et al	https://www.gisaid.org	?	?	19/10/2020
Wales/PHWC-16EA4D/2020	ncov	EPI_ISL_585809	?	2020-10-06	Europe	United Kingdom	Wales		Europe	United Kingdom	Wales	genome	29841	Human	?	?	20A.EU1	B.1.177.3	GV	Wales Specialist Virology Centre Sequencing lab: Pathogen Genomics Unit	COVID-19 Genomics UK (COG-UK) Consortium	Catherine Moore et al	https://www.gisaid.org	?	?	19/10/2020
Wales/PHWC-16EA5C/2020	ncov	EPI_ISL_585810	?	2020-10-03	Europe	United Kingdom	Wales		Europe	United Kingdom	Wales	genome	29899	Human	?	?	20A.EU1	B.1.177	GV	Wales Specialist Virology Centre Sequencing lab: Pathogen Genomics Unit	COVID-19 Genomics UK (COG-UK) Consortium	Catherine Moore et al	https://www.gisaid.org	?	?	19/10/2020
Wales/PHWC-16EA6B/2020	ncov	EPI_ISL_585811	?	2020-10-06	Europe	United Kingdom	Wales		Europe	United Kingdom	Wales	genome	29813	Human	?	?	20A.EU1	B.1.177.7	GV	Wales Specialist Virology Centre Sequencing lab: Pathogen Genomics Unit	COVID-19 Genomics UK (COG-UK) Consortium	Catherine Moore et al	https://www.gisaid.org	?	?	19/10/2020
Wales/PHWC-16EA7A/2020	ncov	EPI_ISL_585812	?	2020-10-05	Europe	United Kingdom	Wales		Europe	United Kingdom	Wales	genome	29812	Human	?	?	20B	B.1.1.307	GR	Wales Specialist Virology Centre Sequencing lab: Pathogen Genomics Unit	COVID-19 Genomics UK (COG-UK) Consortium	Catherine Moore et al	https://www.gisaid.org	?	?	19/10/2020
Wales/PHWC-16EA89/2020	ncov	EPI_ISL_585813	?	2020-10-05	Europe	United Kingdom	Wales		Europe	United Kingdom	Wales	genome	29836	Human	?	?	20A.EU1	B.1.177	GV	Wales Specialist Virology Centre Sequencing lab: Pathogen Genomics Unit	COVID-19 Genomics UK (COG-UK) Consortium	Catherine Moore et al	https://www.gisaid.org	?	?	19/10/2020
Wales/PHWC-16EA98/2020	ncov	EPI_ISL_585814	?	2020-10-06	Europe	United Kingdom	Wales		Europe	United Kingdom	Wales	genome	29841	Human	?	?	20A.EU1	B.1.177.7	GV	Wales Specialist Virology Centre Sequencing lab: Pathogen Genomics Unit	COVID-19 Genomics UK (COG-UK) Consortium	Catherine Moore et al	https://www.gisaid.org	?	?	19/10/2020
Wales/PHWC-16EAA7/2020	ncov	EPI_ISL_585815	?	2020-10-05	Europe	United Kingdom	Wales		Europe	United Kingdom	Wales	genome	29865	Human	?	?	20A.EU1	B.1.177.6	GV	Wales Specialist Virology Centre Sequencing lab: Pathogen Genomics Unit	COVID-19 Genomics UK (COG-UK) Consortium	Catherine Moore et al	https://www.gisaid.org	?	?	19/10/2020
Wales/PHWC-16EAB6/2020	ncov	EPI_ISL_585816	?	2020-10-04	Europe	United Kingdom	Wales		Europe	United Kingdom	Wales	genome	29815	Human	?	?	20A.EU1	B.1.177	GV	Wales Specialist Virology Centre Sequencing lab: Pathogen Genomics Unit	COVID-19 Genomics UK (COG-UK) Consortium	Catherine Moore et al	https://www.gisaid.org	?	?	19/10/2020
Wales/PHWC-16EAC5/2020	ncov	EPI_ISL_585817	?	2020-10-02	Europe	United Kingdom	Wales		Europe	United Kingdom	Wales	genome	29845	Human	?	?	20A	B.1.258.7	G	Wales Specialist Virology Centre Sequencing lab: Pathogen Genomics Unit	COVID-19 Genomics UK (COG-UK) Consortium	Catherine Moore et al	https://www.gisaid.org	?	?	19/10/2020
Wales/PHWC-16EAD4/2020	ncov	EPI_ISL_585818	?	2020-10-05	Europe	United Kingdom	Wales		Europe	United Kingdom	Wales	genome	29900	Human	?	?	20A.EU1	B.1.177.7	GV	Wales Specialist Virology Centre Sequencing lab: Pathogen Genomics Unit	COVID-19 Genomics UK (COG-UK) Consortium	Catherine Moore et al	https://www.gisaid.org	?	?	19/10/2020
Wales/PHWC-16EAE3/2020	ncov	EPI_ISL_585819	?	2020-10-04	Europe	United Kingdom	Wales		Europe	United Kingdom	Wales	genome	29813	Human	?	?	20B	B.1.1.70	GR	Wales Specialist Virology Centre Sequencing lab: Pathogen Genomics Unit	COVID-19 Genomics UK (COG-UK) Consortium	Catherine Moore et al	https://www.gisaid.org	?	?	19/10/2020
Wales/PHWC-16EAF2/2020	ncov	EPI_ISL_585820	?	2020-10-06	Europe	United Kingdom	Wales		Europe	United Kingdom	Wales	genome	29864	Human	?	?	20A.EU1	B.1.177	GV	Wales Specialist Virology Centre Sequencing lab: Pathogen Genomics Unit	COVID-19 Genomics UK (COG-UK) Consortium	Catherine Moore et al	https://www.gisaid.org	?	?	19/10/2020
Wales/PHWC-16EB0E/2020	ncov	EPI_ISL_585821	?	2020-10-02	Europe	United Kingdom	Wales		Europe	United Kingdom	Wales	genome	29842	Human	?	?	20A.EU1	B.1.177	GV	Wales Specialist Virology Centre Sequencing lab: Pathogen Genomics Unit	COVID-19 Genomics UK (COG-UK) Consortium	Catherine Moore et al	https://www.gisaid.org	?	?	19/10/2020
Wales/PHWC-16EB1D/2020	ncov	EPI_ISL_585822	?	2020-10-04	Europe	United Kingdom	Wales		Europe	United Kingdom	Wales	genome	29840	Human	?	?	20A	B.1.258.7	G	Wales Specialist Virology Centre Sequencing lab: Pathogen Genomics Unit	COVID-19 Genomics UK (COG-UK) Consortium	Catherine Moore et al	https://www.gisaid.org	?	?	19/10/2020
Wales/PHWC-16EB2C/2020	ncov	EPI_ISL_585823	?	2020-10-03	Europe	United Kingdom	Wales		Europe	United Kingdom	Wales	genome	29816	Human	?	?	20A.EU1	B.1.177	GV	Wales Specialist Virology Centre Sequencing lab: Pathogen Genomics Unit	COVID-19 Genomics UK (COG-UK) Consortium	Catherine Moore et al	https://www.gisaid.org	?	?	19/10/2020
Wales/PHWC-16EB3B/2020	ncov	EPI_ISL_585824	?	2020-10-02	Europe	United Kingdom	Wales		Europe	United Kingdom	Wales	genome	29818	Human	?	?	20A.EU1	B.1.177	GV	Wales Specialist Virology Centre Sequencing lab: Pathogen Genomics Unit	COVID-19 Genomics UK (COG-UK) Consortium	Catherine Moore et al	https://www.gisaid.org	?	?	19/10/2020
Wales/PHWC-16EB4A/2020	ncov	EPI_ISL_585825	?	2020-10-01	Europe	United Kingdom	Wales		Europe	United Kingdom	Wales	genome	29865	Human	?	?	20A.EU1	B.1.177.7	GV	Wales Specialist Virology Centre Sequencing lab: Pathogen Genomics Unit	COVID-19 Genomics UK (COG-UK) Consortium	Catherine Moore et al	https://www.gisaid.org	?	?	19/10/2020
Wales/PHWC-16EB59/2020	ncov	EPI_ISL_585826	?	2020-10-04	Europe	United Kingdom	Wales		Europe	United Kingdom	Wales	genome	29865	Human	?	?	20A.EU1	B.1.177	GV	Wales Specialist Virology Centre Sequencing lab: Pathogen Genomics Unit	COVID-19 Genomics UK (COG-UK) Consortium	Catherine Moore et al	https://www.gisaid.org	?	?	19/10/2020
Wales/PHWC-16EB68/2020	ncov	EPI_ISL_585827	?	2020-10-05	Europe	United Kingdom	Wales		Europe	United Kingdom	Wales	genome	29812	Human	?	?	20A.EU1	B.1.177.3	GV	Wales Specialist Virology Centre Sequencing lab: Pathogen Genomics Unit	COVID-19 Genomics UK (COG-UK) Consortium	Catherine Moore et al	https://www.gisaid.org	?	?	19/10/2020
Wales/PHWC-16EB77/2020	ncov	EPI_ISL_585828	?	2020-10-06	Europe	United Kingdom	Wales		Europe	United Kingdom	Wales	genome	29815	Human	?	?	20A.EU1	B.1.177	GV	Wales Specialist Virology Centre Sequencing lab: Pathogen Genomics Unit	COVID-19 Genomics UK (COG-UK) Consortium	Catherine Moore et al	https://www.gisaid.org	?	?	19/10/2020
Wales/PHWC-16EB86/2020	ncov	EPI_ISL_585829	?	2020-10-04	Europe	United Kingdom	Wales		Europe	United Kingdom	Wales	genome	29845	Human	?	?	20A.EU1	B.1.177	GV	Wales Specialist Virology Centre Sequencing lab: Pathogen Genomics Unit	COVID-19 Genomics UK (COG-UK) Consortium	Catherine Moore et al	https://www.gisaid.org	?	?	19/10/2020
Wales/PHWC-16EB95/2020	ncov	EPI_ISL_585830	?	2020-10-01	Europe	United Kingdom	Wales		Europe	United Kingdom	Wales	genome	29813	Human	?	?	20A.EU1	B.1.177.7	GV	Wales Specialist Virology Centre Sequencing lab: Pathogen Genomics Unit	COVID-19 Genomics UK (COG-UK) Consortium	Catherine Moore et al	https://www.gisaid.org	?	?	19/10/2020
Wales/PHWC-16EBA4/2020	ncov	EPI_ISL_585831	?	2020-10-03	Europe	United Kingdom	Wales		Europe	United Kingdom	Wales	genome	29816	Human	?	?	20A.EU1	B.1.177	GV	Wales Specialist Virology Centre Sequencing lab: Pathogen Genomics Unit	COVID-19 Genomics UK (COG-UK) Consortium	Catherine Moore et al	https://www.gisaid.org	?	?	19/10/2020
Wales/PHWC-16EBB3/2020	ncov	EPI_ISL_585832	?	2020-10-05	Europe	United Kingdom	Wales		Europe	United Kingdom	Wales	genome	29872	Human	?	?	20A.EU1	B.1.177	GV	Wales Specialist Virology Centre Sequencing lab: Pathogen Genomics Unit	COVID-19 Genomics UK (COG-UK) Consortium	Catherine Moore et al	https://www.gisaid.org	?	?	19/10/2020
Wales/PHWC-16EBC2/2020	ncov	EPI_ISL_585833	?	2020-09-30	Europe	United Kingdom	Wales		Europe	United Kingdom	Wales	genome	29816	Human	?	?	20A.EU1	B.1.177	GV	Wales Specialist Virology Centre Sequencing lab: Pathogen Genomics Unit	COVID-19 Genomics UK (COG-UK) Consortium	Catherine Moore et al	https://www.gisaid.org	?	?	19/10/2020
Wales/PHWC-16EBD1/2020	ncov	EPI_ISL_585834	?	2020-09-28	Europe	United Kingdom	Wales		Europe	United Kingdom	Wales	genome	29832	Human	?	?	20A.EU1	B.1.177	GV	Wales Specialist Virology Centre Sequencing lab: Pathogen Genomics Unit	COVID-19 Genomics UK (COG-UK) Consortium	Catherine Moore et al	https://www.gisaid.org	?	?	19/10/2020
Wales/PHWC-16EBE0/2020	ncov	EPI_ISL_585835	?	2020-09-30	Europe	United Kingdom	Wales		Europe	United Kingdom	Wales	genome	29819	Human	?	?	20A.EU1	B.1.177	GV	Wales Specialist Virology Centre Sequencing lab: Pathogen Genomics Unit	COVID-19 Genomics UK (COG-UK) Consortium	Catherine Moore et al	https://www.gisaid.org	?	?	19/10/2020
Wales/PHWC-16EBFF/2020	ncov	EPI_ISL_585836	?	2020-10-02	Europe	United Kingdom	Wales		Europe	United Kingdom	Wales	genome	29837	Human	?	?	20A.EU1	B.1.177	GV	Wales Specialist Virology Centre Sequencing lab: Pathogen Genomics Unit	COVID-19 Genomics UK (COG-UK) Consortium	Catherine Moore et al	https://www.gisaid.org	?	?	19/10/2020
Wales/PHWC-16EC0B/2020	ncov	EPI_ISL_585837	?	2020-10-05	Europe	United Kingdom	Wales		Europe	United Kingdom	Wales	genome	29865	Human	?	?	20A.EU1	B.1.177.7	GV	Wales Specialist Virology Centre Sequencing lab: Pathogen Genomics Unit	COVID-19 Genomics UK (COG-UK) Consortium	Catherine Moore et al	https://www.gisaid.org	?	?	19/10/2020
Wales/PHWC-16EC1A/2020	ncov	EPI_ISL_585838	?	2020-10-05	Europe	United Kingdom	Wales		Europe	United Kingdom	Wales	genome	29797	Human	?	?	20A.EU1	B.1.177	GV	Wales Specialist Virology Centre Sequencing lab: Pathogen Genomics Unit	COVID-19 Genomics UK (COG-UK) Consortium	Catherine Moore et al	https://www.gisaid.org	?	?	19/10/2020
Wales/PHWC-16EC29/2020	ncov	EPI_ISL_585839	?	2020-10-04	Europe	United Kingdom	Wales		Europe	United Kingdom	Wales	genome	29826	Human	?	?	20A.EU1	B.1.177	GV	Wales Specialist Virology Centre Sequencing lab: Pathogen Genomics Unit	COVID-19 Genomics UK (COG-UK) Consortium	Catherine Moore et al	https://www.gisaid.org	?	?	19/10/2020
Wales/PHWC-16EC38/2020	ncov	EPI_ISL_585840	?	2020-10-05	Europe	United Kingdom	Wales		Europe	United Kingdom	Wales	genome	29865	Human	?	?	20A.EU1	B.1.177	GV	Wales Specialist Virology Centre Sequencing lab: Pathogen Genomics Unit	COVID-19 Genomics UK (COG-UK) Consortium	Catherine Moore et al	https://www.gisaid.org	?	?	19/10/2020
Wales/PHWC-16EC47/2020	ncov	EPI_ISL_585841	?	2020-10-06	Europe	United Kingdom	Wales		Europe	United Kingdom	Wales	genome	29843	Human	?	?	20A.EU1	B.1.177.3	GV	Wales Specialist Virology Centre Sequencing lab: Pathogen Genomics Unit	COVID-19 Genomics UK (COG-UK) Consortium	Catherine Moore et al	https://www.gisaid.org	?	?	19/10/2020
Wales/PHWC-16EC56/2020	ncov	EPI_ISL_585842	?	2020-10-05	Europe	United Kingdom	Wales		Europe	United Kingdom	Wales	genome	29845	Human	?	?	20A.EU1	B.1.177	GV	Wales Specialist Virology Centre Sequencing lab: Pathogen Genomics Unit	COVID-19 Genomics UK (COG-UK) Consortium	Catherine Moore et al	https://www.gisaid.org	?	?	19/10/2020
Wales/PHWC-16EC65/2020	ncov	EPI_ISL_585843	?	2020-10-03	Europe	United Kingdom	Wales		Europe	United Kingdom	Wales	genome	29822	Human	?	?	20A.EU1	B.1.177	GV	Wales Specialist Virology Centre Sequencing lab: Pathogen Genomics Unit	COVID-19 Genomics UK (COG-UK) Consortium	Catherine Moore et al	https://www.gisaid.org	?	?	19/10/2020
Wales/PHWC-16EC74/2020	ncov	EPI_ISL_585844	?	2020-10-06	Europe	United Kingdom	Wales		Europe	United Kingdom	Wales	genome	29865	Human	?	?	20B	B.1.1.232	GR	Wales Specialist Virology Centre Sequencing lab: Pathogen Genomics Unit	COVID-19 Genomics UK (COG-UK) Consortium	Catherine Moore et al	https://www.gisaid.org	?	?	19/10/2020
Wales/PHWC-16EC83/2020	ncov	EPI_ISL_585845	?	2020-10-03	Europe	United Kingdom	Wales		Europe	United Kingdom	Wales	genome	29815	Human	?	?	20B	B.1.1.311	GR	Wales Specialist Virology Centre Sequencing lab: Pathogen Genomics Unit	COVID-19 Genomics UK (COG-UK) Consortium	Catherine Moore et al	https://www.gisaid.org	?	?	19/10/2020
Wales/PHWC-16EC92/2020	ncov	EPI_ISL_585846	?	2020-10-03	Europe	United Kingdom	Wales		Europe	United Kingdom	Wales	genome	29815	Human	?	?	20A.EU1	B.1.177.7	GV	Wales Specialist Virology Centre Sequencing lab: Pathogen Genomics Unit	COVID-19 Genomics UK (COG-UK) Consortium	Catherine Moore et al	https://www.gisaid.org	?	?	19/10/2020
Wales/PHWC-16ECA1/2020	ncov	EPI_ISL_585847	?	2020-10-04	Europe	United Kingdom	Wales		Europe	United Kingdom	Wales	genome	29822	Human	?	?	20A.EU1	B.1.177	GV	Wales Specialist Virology Centre Sequencing lab: Pathogen Genomics Unit	COVID-19 Genomics UK (COG-UK) Consortium	Catherine Moore et al	https://www.gisaid.org	?	?	19/10/2020
Wales/PHWC-16ECB0/2020	ncov	EPI_ISL_585848	?	2020-10-05	Europe	United Kingdom	Wales		Europe	United Kingdom	Wales	genome	29865	Human	?	?	20A.EU1	B.1.177	GV	Wales Specialist Virology Centre Sequencing lab: Pathogen Genomics Unit	COVID-19 Genomics UK (COG-UK) Consortium	Catherine Moore et al	https://www.gisaid.org	?	?	19/10/2020
Wales/PHWC-16ECCF/2020	ncov	EPI_ISL_585849	?	2020-10-05	Europe	United Kingdom	Wales		Europe	United Kingdom	Wales	genome	29818	Human	?	?	20A.EU1	B.1.177.7	GV	Wales Specialist Virology Centre Sequencing lab: Pathogen Genomics Unit	COVID-19 Genomics UK (COG-UK) Consortium	Catherine Moore et al	https://www.gisaid.org	?	?	19/10/2020
Wales/PHWC-16ECDE/2020	ncov	EPI_ISL_585850	?	2020-10-06	Europe	United Kingdom	Wales		Europe	United Kingdom	Wales	genome	29819	Human	?	?	20A.EU1	B.1.177.15	GV	Wales Specialist Virology Centre Sequencing lab: Pathogen Genomics Unit	COVID-19 Genomics UK (COG-UK) Consortium	Catherine Moore et al	https://www.gisaid.org	?	?	19/10/2020
Wales/PHWC-16ECED/2020	ncov	EPI_ISL_585851	?	2020-10-04	Europe	United Kingdom	Wales		Europe	United Kingdom	Wales	genome	29894	Human	?	?	20A.EU1	B.1.177.7	GV	Wales Specialist Virology Centre Sequencing lab: Pathogen Genomics Unit	COVID-19 Genomics UK (COG-UK) Consortium	Catherine Moore et al	https://www.gisaid.org	?	?	19/10/2020
Wales/PHWC-16ECFC/2020	ncov	EPI_ISL_585852	?	2020-10-03	Europe	United Kingdom	Wales		Europe	United Kingdom	Wales	genome	29818	Human	?	?	20A.EU1	B.1.177	GV	Wales Specialist Virology Centre Sequencing lab: Pathogen Genomics Unit	COVID-19 Genomics UK (COG-UK) Consortium	Catherine Moore et al	https://www.gisaid.org	?	?	19/10/2020
Wales/PHWC-16ED08/2020	ncov	EPI_ISL_585853	?	2020-10-04	Europe	United Kingdom	Wales		Europe	United Kingdom	Wales	genome	29769	Human	?	?	20B	B.1.1.311	GR	Wales Specialist Virology Centre Sequencing lab: Pathogen Genomics Unit	COVID-19 Genomics UK (COG-UK) Consortium	Catherine Moore et al	https://www.gisaid.org	?	?	19/10/2020
Wales/PHWC-16ED17/2020	ncov	EPI_ISL_585854	?	2020-10-05	Europe	United Kingdom	Wales		Europe	United Kingdom	Wales	genome	29876	Human	?	?	20A.EU1	B.1.177	GV	Wales Specialist Virology Centre Sequencing lab: Pathogen Genomics Unit	COVID-19 Genomics UK (COG-UK) Consortium	Catherine Moore et al	https://www.gisaid.org	?	?	19/10/2020
Wales/PHWC-16ED26/2020	ncov	EPI_ISL_585855	?	2020-10-05	Europe	United Kingdom	Wales		Europe	United Kingdom	Wales	genome	29865	Human	?	?	20A.EU1	B.1.177.7	GV	Wales Specialist Virology Centre Sequencing lab: Pathogen Genomics Unit	COVID-19 Genomics UK (COG-UK) Consortium	Catherine Moore et al	https://www.gisaid.org	?	?	19/10/2020
Wales/PHWC-16ED35/2020	ncov	EPI_ISL_585856	?	2020-10-06	Europe	United Kingdom	Wales		Europe	United Kingdom	Wales	genome	29864	Human	?	?	20A.EU1	B.1.177	GV	Wales Specialist Virology Centre Sequencing lab: Pathogen Genomics Unit	COVID-19 Genomics UK (COG-UK) Consortium	Catherine Moore et al	https://www.gisaid.org	?	?	19/10/2020
Wales/PHWC-16ED44/2020	ncov	EPI_ISL_585857	?	2020-09-28	Europe	United Kingdom	Wales		Europe	United Kingdom	Wales	genome	29849	Human	?	?	20A.EU1	B.1.177.7	GV	Wales Specialist Virology Centre Sequencing lab: Pathogen Genomics Unit	COVID-19 Genomics UK (COG-UK) Consortium	Catherine Moore et al	https://www.gisaid.org	?	?	19/10/2020
Wales/PHWC-16ED62/2020	ncov	EPI_ISL_585858	?	2020-10-05	Europe	United Kingdom	Wales		Europe	United Kingdom	Wales	genome	29875	Human	?	?	20A.EU1	B.1.177	GV	Wales Specialist Virology Centre Sequencing lab: Pathogen Genomics Unit	COVID-19 Genomics UK (COG-UK) Consortium	Catherine Moore et al	https://www.gisaid.org	?	?	19/10/2020
Wales/PHWC-16ED71/2020	ncov	EPI_ISL_585859	?	2020-10-04	Europe	United Kingdom	Wales		Europe	United Kingdom	Wales	genome	29836	Human	?	?	20A	B.1.258.7	G	Wales Specialist Virology Centre Sequencing lab: Pathogen Genomics Unit	COVID-19 Genomics UK (COG-UK) Consortium	Catherine Moore et al	https://www.gisaid.org	?	?	19/10/2020
Wales/PHWC-16ED80/2020	ncov	EPI_ISL_585860	?	2020-10-06	Europe	United Kingdom	Wales		Europe	United Kingdom	Wales	genome	29865	Human	?	?	20A.EU1	B.1.177	GV	Wales Specialist Virology Centre Sequencing lab: Pathogen Genomics Unit	COVID-19 Genomics UK (COG-UK) Consortium	Catherine Moore et al	https://www.gisaid.org	?	?	19/10/2020
Wales/PHWC-16ED9F/2020	ncov	EPI_ISL_585861	?	2020-10-06	Europe	United Kingdom	Wales		Europe	United Kingdom	Wales	genome	29865	Human	?	?	20A.EU1	B.1.177.15	GV	Wales Specialist Virology Centre Sequencing lab: Pathogen Genomics Unit	COVID-19 Genomics UK (COG-UK) Consortium	Catherine Moore et al	https://www.gisaid.org	?	?	19/10/2020
Wales/PHWC-16EDAE/2020	ncov	EPI_ISL_585862	?	2020-09-30	Europe	United Kingdom	Wales		Europe	United Kingdom	Wales	genome	29818	Human	?	?	20A.EU1	B.1.177	GV	Wales Specialist Virology Centre Sequencing lab: Pathogen Genomics Unit	COVID-19 Genomics UK (COG-UK) Consortium	Catherine Moore et al	https://www.gisaid.org	?	?	19/10/2020
Wales/PHWC-16EDBD/2020	ncov	EPI_ISL_585863	?	2020-10-05	Europe	United Kingdom	Wales		Europe	United Kingdom	Wales	genome	29815	Human	?	?	20A.EU1	B.1.177.7	GV	Wales Specialist Virology Centre Sequencing lab: Pathogen Genomics Unit	COVID-19 Genomics UK (COG-UK) Consortium	Catherine Moore et al	https://www.gisaid.org	?	?	19/10/2020
Wales/PHWC-16EDCC/2020	ncov	EPI_ISL_585864	?	2020-10-01	Europe	United Kingdom	Wales		Europe	United Kingdom	Wales	genome	29816	Human	?	?	20A.EU1	B.1.177	GV	Wales Specialist Virology Centre Sequencing lab: Pathogen Genomics Unit	COVID-19 Genomics UK (COG-UK) Consortium	Catherine Moore et al	https://www.gisaid.org	?	?	19/10/2020
Wales/PHWC-16EDDB/2020	ncov	EPI_ISL_585865	?	2020-10-05	Europe	United Kingdom	Wales		Europe	United Kingdom	Wales	genome	29865	Human	?	?	20A.EU1	B.1.177.7	GV	Wales Specialist Virology Centre Sequencing lab: Pathogen Genomics Unit	COVID-19 Genomics UK (COG-UK) Consortium	Catherine Moore et al	https://www.gisaid.org	?	?	19/10/2020
Wales/PHWC-16EDEA/2020	ncov	EPI_ISL_585866	?	2020-10-06	Europe	United Kingdom	Wales		Europe	United Kingdom	Wales	genome	29816	Human	?	?	20A.EU1	B.1.177.7	GV	Wales Specialist Virology Centre Sequencing lab: Pathogen Genomics Unit	COVID-19 Genomics UK (COG-UK) Consortium	Catherine Moore et al	https://www.gisaid.org	?	?	19/10/2020
Wales/PHWC-16EDF9/2020	ncov	EPI_ISL_585867	?	2020-10-01	Europe	United Kingdom	Wales		Europe	United Kingdom	Wales	genome	29818	Human	?	?	20A.EU1	B.1.177.7	GV	Wales Specialist Virology Centre Sequencing lab: Pathogen Genomics Unit	COVID-19 Genomics UK (COG-UK) Consortium	Catherine Moore et al	https://www.gisaid.org	?	?	19/10/2020
Wales/PHWC-16EE05/2020	ncov	EPI_ISL_585868	?	2020-10-03	Europe	United Kingdom	Wales		Europe	United Kingdom	Wales	genome	29865	Human	?	?	20A.EU1	B.1.177.3	GV	Wales Specialist Virology Centre Sequencing lab: Pathogen Genomics Unit	COVID-19 Genomics UK (COG-UK) Consortium	Catherine Moore et al	https://www.gisaid.org	?	?	19/10/2020
Wales/PHWC-16EE14/2020	ncov	EPI_ISL_585869	?	2020-10-06	Europe	United Kingdom	Wales		Europe	United Kingdom	Wales	genome	29877	Human	?	?	20A.EU1	B.1.177	GV	Wales Specialist Virology Centre Sequencing lab: Pathogen Genomics Unit	COVID-19 Genomics UK (COG-UK) Consortium	Catherine Moore et al	https://www.gisaid.org	?	?	19/10/2020
Wales/PHWC-16EE23/2020	ncov	EPI_ISL_585870	?	2020-10-05	Europe	United Kingdom	Wales		Europe	United Kingdom	Wales	genome	29864	Human	?	?	20A.EU1	B.1.177	GV	Wales Specialist Virology Centre Sequencing lab: Pathogen Genomics Unit	COVID-19 Genomics UK (COG-UK) Consortium	Catherine Moore et al	https://www.gisaid.org	?	?	19/10/2020
Wales/PHWC-16EE32/2020	ncov	EPI_ISL_585871	?	2020-10-05	Europe	United Kingdom	Wales		Europe	United Kingdom	Wales	genome	29865	Human	?	?	20B	B.1.1.37	GR	Wales Specialist Virology Centre Sequencing lab: Pathogen Genomics Unit	COVID-19 Genomics UK (COG-UK) Consortium	Catherine Moore et al	https://www.gisaid.org	?	?	19/10/2020
Wales/PHWC-16EE41/2020	ncov	EPI_ISL_585872	?	2020-10-04	Europe	United Kingdom	Wales		Europe	United Kingdom	Wales	genome	29768	Human	?	?	20B	B.1.1.311	GR	Wales Specialist Virology Centre Sequencing lab: Pathogen Genomics Unit	COVID-19 Genomics UK (COG-UK) Consortium	Catherine Moore et al	https://www.gisaid.org	?	?	19/10/2020
Wales/PHWC-16EE50/2020	ncov	EPI_ISL_585873	?	2020-10-03	Europe	United Kingdom	Wales		Europe	United Kingdom	Wales	genome	29842	Human	?	?	20A.EU1	B.1.177	GV	Wales Specialist Virology Centre Sequencing lab: Pathogen Genomics Unit	COVID-19 Genomics UK (COG-UK) Consortium	Catherine Moore et al	https://www.gisaid.org	?	?	19/10/2020
Wales/PHWC-16EE6F/2020	ncov	EPI_ISL_585874	?	2020-10-03	Europe	United Kingdom	Wales		Europe	United Kingdom	Wales	genome	29766	Human	?	?	20B	B.1.1.311	GR	Wales Specialist Virology Centre Sequencing lab: Pathogen Genomics Unit	COVID-19 Genomics UK (COG-UK) Consortium	Catherine Moore et al	https://www.gisaid.org	?	?	19/10/2020
Wales/PHWC-16EE7E/2020	ncov	EPI_ISL_585875	?	2020-10-05	Europe	United Kingdom	Wales		Europe	United Kingdom	Wales	genome	29859	Human	?	?	20A	B.1.258.7	G	Wales Specialist Virology Centre Sequencing lab: Pathogen Genomics Unit	COVID-19 Genomics UK (COG-UK) Consortium	Catherine Moore et al	https://www.gisaid.org	?	?	19/10/2020
Wales/PHWC-16EE8D/2020	ncov	EPI_ISL_585876	?	2020-09-28	Europe	United Kingdom	Wales		Europe	United Kingdom	Wales	genome	29828	Human	?	?	20A.EU1	B.1.177	GV	Wales Specialist Virology Centre Sequencing lab: Pathogen Genomics Unit	COVID-19 Genomics UK (COG-UK) Consortium	Catherine Moore et al	https://www.gisaid.org	?	?	19/10/2020
Wales/PHWC-16EE9C/2020	ncov	EPI_ISL_585877	?	2020-10-03	Europe	United Kingdom	Wales		Europe	United Kingdom	Wales	genome	29765	Human	?	?	20B	B.1.1.311	GR	Wales Specialist Virology Centre Sequencing lab: Pathogen Genomics Unit	COVID-19 Genomics UK (COG-UK) Consortium	Catherine Moore et al	https://www.gisaid.org	?	?	19/10/2020
Wales/PHWC-16EEAB/2020	ncov	EPI_ISL_585878	?	2020-09-28	Europe	United Kingdom	Wales		Europe	United Kingdom	Wales	genome	29816	Human	?	?	20A.EU1	B.1.177.7	GV	Wales Specialist Virology Centre Sequencing lab: Pathogen Genomics Unit	COVID-19 Genomics UK (COG-UK) Consortium	Catherine Moore et al	https://www.gisaid.org	?	?	19/10/2020
Wales/PHWC-16EEBA/2020	ncov	EPI_ISL_585879	?	2020-09-29	Europe	United Kingdom	Wales		Europe	United Kingdom	Wales	genome	29839	Human	?	?	20A.EU1	B.1.177	GV	Wales Specialist Virology Centre Sequencing lab: Pathogen Genomics Unit	COVID-19 Genomics UK (COG-UK) Consortium	Catherine Moore et al	https://www.gisaid.org	?	?	19/10/2020
Wales/PHWC-16EEC9/2020	ncov	EPI_ISL_585880	?	2020-10-03	Europe	United Kingdom	Wales		Europe	United Kingdom	Wales	genome	29845	Human	?	?	20A.EU1	B.1.177.7	GV	Wales Specialist Virology Centre Sequencing lab: Pathogen Genomics Unit	COVID-19 Genomics UK (COG-UK) Consortium	Catherine Moore et al	https://www.gisaid.org	?	?	19/10/2020
Wales/PHWC-16EED8/2020	ncov	EPI_ISL_585881	?	2020-10-04	Europe	United Kingdom	Wales		Europe	United Kingdom	Wales	genome	29849	Human	?	?	20A.EU1	B.1.177	GV	Wales Specialist Virology Centre Sequencing lab: Pathogen Genomics Unit	COVID-19 Genomics UK (COG-UK) Consortium	Catherine Moore et al	https://www.gisaid.org	?	?	19/10/2020
Wales/PHWC-16EEE7/2020	ncov	EPI_ISL_585882	?	2020-10-04	Europe	United Kingdom	Wales		Europe	United Kingdom	Wales	genome	29819	Human	?	?	20A.EU1	B.1.177	GV	Wales Specialist Virology Centre Sequencing lab: Pathogen Genomics Unit	COVID-19 Genomics UK (COG-UK) Consortium	Catherine Moore et al	https://www.gisaid.org	?	?	19/10/2020
Wales/PHWC-16EEF6/2020	ncov	EPI_ISL_585883	?	2020-10-03	Europe	United Kingdom	Wales		Europe	United Kingdom	Wales	genome	29865	Human	?	?	20A.EU1	B.1.177	GV	Wales Specialist Virology Centre Sequencing lab: Pathogen Genomics Unit	COVID-19 Genomics UK (COG-UK) Consortium	Catherine Moore et al	https://www.gisaid.org	?	?	19/10/2020
Wales/PHWC-16EF02/2020	ncov	EPI_ISL_585884	?	2020-10-02	Europe	United Kingdom	Wales		Europe	United Kingdom	Wales	genome	29819	Human	?	?	20A.EU1	B.1.177	GV	Wales Specialist Virology Centre Sequencing lab: Pathogen Genomics Unit	COVID-19 Genomics UK (COG-UK) Consortium	Catherine Moore et al	https://www.gisaid.org	?	?	19/10/2020
Wales/PHWC-16EF11/2020	ncov	EPI_ISL_585885	?	2020-10-05	Europe	United Kingdom	Wales		Europe	United Kingdom	Wales	genome	29865	Human	?	?	20A.EU1	B.1.177	GV	Wales Specialist Virology Centre Sequencing lab: Pathogen Genomics Unit	COVID-19 Genomics UK (COG-UK) Consortium	Catherine Moore et al	https://www.gisaid.org	?	?	19/10/2020
Wales/PHWC-16EF20/2020	ncov	EPI_ISL_585886	?	2020-09-25	Europe	United Kingdom	Wales		Europe	United Kingdom	Wales	genome	29815	Human	?	?	20A	B.1.160.4	GH	Wales Specialist Virology Centre Sequencing lab: Pathogen Genomics Unit	COVID-19 Genomics UK (COG-UK) Consortium	Catherine Moore et al	https://www.gisaid.org	?	?	19/10/2020
Wales/PHWC-16EF3F/2020	ncov	EPI_ISL_585887	?	2020-09-28	Europe	United Kingdom	Wales		Europe	United Kingdom	Wales	genome	29852	Human	?	?	20A.EU1	B.1.177	GV	Wales Specialist Virology Centre Sequencing lab: Pathogen Genomics Unit	COVID-19 Genomics UK (COG-UK) Consortium	Catherine Moore et al	https://www.gisaid.org	?	?	19/10/2020
Wales/PHWC-16EF4E/2020	ncov	EPI_ISL_585888	?	2020-10-01	Europe	United Kingdom	Wales		Europe	United Kingdom	Wales	genome	29818	Human	?	?	20A.EU1	B.1.177	GV	Wales Specialist Virology Centre Sequencing lab: Pathogen Genomics Unit	COVID-19 Genomics UK (COG-UK) Consortium	Catherine Moore et al	https://www.gisaid.org	?	?	19/10/2020
Wales/PHWC-16EF5D/2020	ncov	EPI_ISL_585889	?	2020-10-04	Europe	United Kingdom	Wales		Europe	United Kingdom	Wales	genome	29864	Human	?	?	20B	B.1.1.315	GR	Wales Specialist Virology Centre Sequencing lab: Pathogen Genomics Unit	COVID-19 Genomics UK (COG-UK) Consortium	Catherine Moore et al	https://www.gisaid.org	?	?	19/10/2020
Wales/PHWC-16EF6C/2020	ncov	EPI_ISL_585890	?	2020-10-06	Europe	United Kingdom	Wales		Europe	United Kingdom	Wales	genome	29855	Human	?	?	20A.EU1	B.1.177	GV	Wales Specialist Virology Centre Sequencing lab: Pathogen Genomics Unit	COVID-19 Genomics UK (COG-UK) Consortium	Catherine Moore et al	https://www.gisaid.org	?	?	19/10/2020
Wales/PHWC-16EF7B/2020	ncov	EPI_ISL_585891	?	2020-10-03	Europe	United Kingdom	Wales		Europe	United Kingdom	Wales	genome	29866	Human	?	?	20A.EU1	B.1.177	GV	Wales Specialist Virology Centre Sequencing lab: Pathogen Genomics Unit	COVID-19 Genomics UK (COG-UK) Consortium	Catherine Moore et al	https://www.gisaid.org	?	?	19/10/2020
Wales/PHWC-16EF8A/2020	ncov	EPI_ISL_585892	?	2020-09-30	Europe	United Kingdom	Wales		Europe	United Kingdom	Wales	genome	29851	Human	?	?	20A	B.1.258.7	G	Wales Specialist Virology Centre Sequencing lab: Pathogen Genomics Unit	COVID-19 Genomics UK (COG-UK) Consortium	Catherine Moore et al	https://www.gisaid.org	?	?	19/10/2020
Wales/PHWC-16EF99/2020	ncov	EPI_ISL_585893	?	2020-09-30	Europe	United Kingdom	Wales		Europe	United Kingdom	Wales	genome	29816	Human	?	?	20A	B.1.258.3	G	Wales Specialist Virology Centre Sequencing lab: Pathogen Genomics Unit	COVID-19 Genomics UK (COG-UK) Consortium	Catherine Moore et al	https://www.gisaid.org	?	?	19/10/2020
Wales/PHWC-16EFA8/2020	ncov	EPI_ISL_585894	?	2020-10-06	Europe	United Kingdom	Wales		Europe	United Kingdom	Wales	genome	29864	Human	?	?	20A	B.1.1.37	G	Wales Specialist Virology Centre Sequencing lab: Pathogen Genomics Unit	COVID-19 Genomics UK (COG-UK) Consortium	Catherine Moore et al	https://www.gisaid.org	?	?	19/10/2020
Wales/PHWC-16EFB7/2020	ncov	EPI_ISL_585895	?	2020-09-30	Europe	United Kingdom	Wales		Europe	United Kingdom	Wales	genome	29815	Human	?	?	20A.EU1	B.1.177.7	GV	Wales Specialist Virology Centre Sequencing lab: Pathogen Genomics Unit	COVID-19 Genomics UK (COG-UK) Consortium	Catherine Moore et al	https://www.gisaid.org	?	?	19/10/2020
Wales/PHWC-16EFC6/2020	ncov	EPI_ISL_585896	?	2020-10-02	Europe	United Kingdom	Wales		Europe	United Kingdom	Wales	genome	29846	Human	?	?	20A	B.1.258.7	G	Wales Specialist Virology Centre Sequencing lab: Pathogen Genomics Unit	COVID-19 Genomics UK (COG-UK) Consortium	Catherine Moore et al	https://www.gisaid.org	?	?	19/10/2020
Wales/PHWC-16EFD5/2020	ncov	EPI_ISL_585897	?	2020-10-02	Europe	United Kingdom	Wales		Europe	United Kingdom	Wales	genome	29818	Human	?	?	20A.EU1	B.1.177	GV	Wales Specialist Virology Centre Sequencing lab: Pathogen Genomics Unit	COVID-19 Genomics UK (COG-UK) Consortium	Catherine Moore et al	https://www.gisaid.org	?	?	19/10/2020
Wales/PHWC-16EFF3/2020	ncov	EPI_ISL_585898	?	2020-10-04	Europe	United Kingdom	Wales		Europe	United Kingdom	Wales	genome	29876	Human	?	?	20A.EU1	B.1.177	GV	Wales Specialist Virology Centre Sequencing lab: Pathogen Genomics Unit	COVID-19 Genomics UK (COG-UK) Consortium	Catherine Moore et al	https://www.gisaid.org	?	?	19/10/2020
Wales/PHWC-16F00E/2020	ncov	EPI_ISL_585899	?	2020-09-29	Europe	United Kingdom	Wales		Europe	United Kingdom	Wales	genome	29816	Human	?	?	20A.EU1	B.1.177.7	GV	Wales Specialist Virology Centre Sequencing lab: Pathogen Genomics Unit	COVID-19 Genomics UK (COG-UK) Consortium	Catherine Moore et al	https://www.gisaid.org	?	?	19/10/2020
Wales/PHWC-16F01D/2020	ncov	EPI_ISL_585900	?	2020-09-24	Europe	United Kingdom	Wales		Europe	United Kingdom	Wales	genome	29843	Human	?	?	20B	B.1.1.70	GR	Wales Specialist Virology Centre Sequencing lab: Pathogen Genomics Unit	COVID-19 Genomics UK (COG-UK) Consortium	Catherine Moore et al	https://www.gisaid.org	?	?	19/10/2020
Wales/PHWC-16F02C/2020	ncov	EPI_ISL_585901	?	2020-10-03	Europe	United Kingdom	Wales		Europe	United Kingdom	Wales	genome	29815	Human	?	?	20A.EU1	B.1.177	GV	Wales Specialist Virology Centre Sequencing lab: Pathogen Genomics Unit	COVID-19 Genomics UK (COG-UK) Consortium	Catherine Moore et al	https://www.gisaid.org	?	?	19/10/2020
Wales/PHWC-16F03B/2020	ncov	EPI_ISL_585902	?	2020-10-03	Europe	United Kingdom	Wales		Europe	United Kingdom	Wales	genome	29851	Human	?	?	20A.EU1	B.1.177	GV	Wales Specialist Virology Centre Sequencing lab: Pathogen Genomics Unit	COVID-19 Genomics UK (COG-UK) Consortium	Catherine Moore et al	https://www.gisaid.org	?	?	19/10/2020
Wales/PHWC-16F04A/2020	ncov	EPI_ISL_585903	?	2020-10-01	Europe	United Kingdom	Wales		Europe	United Kingdom	Wales	genome	29852	Human	?	?	20A.EU1	B.1.177	GV	Wales Specialist Virology Centre Sequencing lab: Pathogen Genomics Unit	COVID-19 Genomics UK (COG-UK) Consortium	Catherine Moore et al	https://www.gisaid.org	?	?	19/10/2020
Wales/PHWC-16F059/2020	ncov	EPI_ISL_585904	?	2020-10-01	Europe	United Kingdom	Wales		Europe	United Kingdom	Wales	genome	29843	Human	?	?	20A.EU1	B.1.177	GV	Wales Specialist Virology Centre Sequencing lab: Pathogen Genomics Unit	COVID-19 Genomics UK (COG-UK) Consortium	Catherine Moore et al	https://www.gisaid.org	?	?	19/10/2020
Wales/PHWC-16F068/2020	ncov	EPI_ISL_585905	?	2020-10-07	Europe	United Kingdom	Wales		Europe	United Kingdom	Wales	genome	29865	Human	?	?	20A.EU1	B.1.177	GV	Wales Specialist Virology Centre Sequencing lab: Pathogen Genomics Unit	COVID-19 Genomics UK (COG-UK) Consortium	Catherine Moore et al	https://www.gisaid.org	?	?	19/10/2020
Wales/PHWC-16F077/2020	ncov	EPI_ISL_585906	?	2020-10-04	Europe	United Kingdom	Wales		Europe	United Kingdom	Wales	genome	29843	Human	?	?	20B	B.1.1.315	GR	Wales Specialist Virology Centre Sequencing lab: Pathogen Genomics Unit	COVID-19 Genomics UK (COG-UK) Consortium	Catherine Moore et al	https://www.gisaid.org	?	?	19/10/2020
Wales/PHWC-16F086/2020	ncov	EPI_ISL_585907	?	2020-10-06	Europe	United Kingdom	Wales		Europe	United Kingdom	Wales	genome	29816	Human	?	?	20A.EU1	B.1.177.7	GV	Wales Specialist Virology Centre Sequencing lab: Pathogen Genomics Unit	COVID-19 Genomics UK (COG-UK) Consortium	Catherine Moore et al	https://www.gisaid.org	?	?	19/10/2020
Wales/PHWC-16F095/2020	ncov	EPI_ISL_585908	?	2020-10-01	Europe	United Kingdom	Wales		Europe	United Kingdom	Wales	genome	29845	Human	?	?	20A.EU1	B.1.177	GV	Wales Specialist Virology Centre Sequencing lab: Pathogen Genomics Unit	COVID-19 Genomics UK (COG-UK) Consortium	Catherine Moore et al	https://www.gisaid.org	?	?	19/10/2020
Wales/PHWC-16F0A4/2020	ncov	EPI_ISL_585909	?	2020-10-07	Europe	United Kingdom	Wales		Europe	United Kingdom	Wales	genome	29897	Human	?	?	20A.EU1	B.1.177	GV	Wales Specialist Virology Centre Sequencing lab: Pathogen Genomics Unit	COVID-19 Genomics UK (COG-UK) Consortium	Catherine Moore et al	https://www.gisaid.org	?	?	19/10/2020
Wales/PHWC-16F0B3/2020	ncov	EPI_ISL_585910	?	2020-10-03	Europe	United Kingdom	Wales		Europe	United Kingdom	Wales	genome	29767	Human	?	?	20B	B.1.1.311	GR	Wales Specialist Virology Centre Sequencing lab: Pathogen Genomics Unit	COVID-19 Genomics UK (COG-UK) Consortium	Catherine Moore et al	https://www.gisaid.org	?	?	19/10/2020
Wales/PHWC-16F0C2/2020	ncov	EPI_ISL_585911	?	2020-10-04	Europe	United Kingdom	Wales		Europe	United Kingdom	Wales	genome	29837	Human	?	?	20A.EU1	B.1.177	GV	Wales Specialist Virology Centre Sequencing lab: Pathogen Genomics Unit	COVID-19 Genomics UK (COG-UK) Consortium	Catherine Moore et al	https://www.gisaid.org	?	?	19/10/2020
Wales/PHWC-16F0D1/2020	ncov	EPI_ISL_585912	?	2020-10-05	Europe	United Kingdom	Wales		Europe	United Kingdom	Wales	genome	29814	Human	?	?	20A.EU1	B.1.177	GV	Wales Specialist Virology Centre Sequencing lab: Pathogen Genomics Unit	COVID-19 Genomics UK (COG-UK) Consortium	Catherine Moore et al	https://www.gisaid.org	?	?	19/10/2020
Wales/PHWC-16F0E0/2020	ncov	EPI_ISL_585913	?	2020-10-03	Europe	United Kingdom	Wales		Europe	United Kingdom	Wales	genome	29815	Human	?	?	20A.EU1	B.1.177	GV	Wales Specialist Virology Centre Sequencing lab: Pathogen Genomics Unit	COVID-19 Genomics UK (COG-UK) Consortium	Catherine Moore et al	https://www.gisaid.org	?	?	19/10/2020
Wales/PHWC-16F0FF/2020	ncov	EPI_ISL_585914	?	2020-10-05	Europe	United Kingdom	Wales		Europe	United Kingdom	Wales	genome	29849	Human	?	?	20A.EU1	B.1.177	GV	Wales Specialist Virology Centre Sequencing lab: Pathogen Genomics Unit	COVID-19 Genomics UK (COG-UK) Consortium	Catherine Moore et al	https://www.gisaid.org	?	?	19/10/2020
Wales/PHWC-16F10B/2020	ncov	EPI_ISL_585915	?	2020-10-06	Europe	United Kingdom	Wales		Europe	United Kingdom	Wales	genome	29892	Human	?	?	20A.EU1	B.1.177	GV	Wales Specialist Virology Centre Sequencing lab: Pathogen Genomics Unit	COVID-19 Genomics UK (COG-UK) Consortium	Catherine Moore et al	https://www.gisaid.org	?	?	19/10/2020
Wales/PHWC-16F129/2020	ncov	EPI_ISL_585916	?	2020-10-03	Europe	United Kingdom	Wales		Europe	United Kingdom	Wales	genome	29818	Human	?	?	20B	B.1.1.315	GR	Wales Specialist Virology Centre Sequencing lab: Pathogen Genomics Unit	COVID-19 Genomics UK (COG-UK) Consortium	Catherine Moore et al	https://www.gisaid.org	?	?	19/10/2020
Wales/PHWC-16F138/2020	ncov	EPI_ISL_585917	?	2020-10-05	Europe	United Kingdom	Wales		Europe	United Kingdom	Wales	genome	29865	Human	?	?	20A.EU1	B.1.177.7	GV	Wales Specialist Virology Centre Sequencing lab: Pathogen Genomics Unit	COVID-19 Genomics UK (COG-UK) Consortium	Catherine Moore et al	https://www.gisaid.org	?	?	19/10/2020
Wales/PHWC-16F147/2020	ncov	EPI_ISL_585918	?	2020-10-01	Europe	United Kingdom	Wales		Europe	United Kingdom	Wales	genome	29842	Human	?	?	20A.EU1	B.1.177.7	GV	Wales Specialist Virology Centre Sequencing lab: Pathogen Genomics Unit	COVID-19 Genomics UK (COG-UK) Consortium	Catherine Moore et al	https://www.gisaid.org	?	?	19/10/2020
Wales/PHWC-16F156/2020	ncov	EPI_ISL_585919	?	2020-10-01	Europe	United Kingdom	Wales		Europe	United Kingdom	Wales	genome	29834	Human	?	?	20A.EU1	B.1.177	GV	Wales Specialist Virology Centre Sequencing lab: Pathogen Genomics Unit	COVID-19 Genomics UK (COG-UK) Consortium	Catherine Moore et al	https://www.gisaid.org	?	?	19/10/2020
Wales/PHWC-16F165/2020	ncov	EPI_ISL_585920	?	2020-09-28	Europe	United Kingdom	Wales		Europe	United Kingdom	Wales	genome	29865	Human	?	?	20A.EU1	B.1.177	GV	Wales Specialist Virology Centre Sequencing lab: Pathogen Genomics Unit	COVID-19 Genomics UK (COG-UK) Consortium	Catherine Moore et al	https://www.gisaid.org	?	?	19/10/2020
Wales/PHWC-16F174/2020	ncov	EPI_ISL_585921	?	2020-10-06	Europe	United Kingdom	Wales		Europe	United Kingdom	Wales	genome	29807	Human	?	?	20A.EU1	B.1.177	GV	Wales Specialist Virology Centre Sequencing lab: Pathogen Genomics Unit	COVID-19 Genomics UK (COG-UK) Consortium	Catherine Moore et al	https://www.gisaid.org	?	?	19/10/2020
Wales/PHWC-16F183/2020	ncov	EPI_ISL_585922	?	2020-10-04	Europe	United Kingdom	Wales		Europe	United Kingdom	Wales	genome	29865	Human	?	?	20A.EU1	B.1.177	GV	Wales Specialist Virology Centre Sequencing lab: Pathogen Genomics Unit	COVID-19 Genomics UK (COG-UK) Consortium	Catherine Moore et al	https://www.gisaid.org	?	?	19/10/2020
Wales/PHWC-16F192/2020	ncov	EPI_ISL_585923	?	2020-10-05	Europe	United Kingdom	Wales		Europe	United Kingdom	Wales	genome	29859	Human	?	?	20A	B.1.258.7	G	Wales Specialist Virology Centre Sequencing lab: Pathogen Genomics Unit	COVID-19 Genomics UK (COG-UK) Consortium	Catherine Moore et al	https://www.gisaid.org	?	?	19/10/2020
Wales/PHWC-16F1A1/2020	ncov	EPI_ISL_585924	?	2020-10-03	Europe	United Kingdom	Wales		Europe	United Kingdom	Wales	genome	29865	Human	?	?	20A.EU1	B.1.177	GV	Wales Specialist Virology Centre Sequencing lab: Pathogen Genomics Unit	COVID-19 Genomics UK (COG-UK) Consortium	Catherine Moore et al	https://www.gisaid.org	?	?	19/10/2020
Wales/PHWC-16F1B0/2020	ncov	EPI_ISL_585925	?	2020-10-03	Europe	United Kingdom	Wales		Europe	United Kingdom	Wales	genome	29860	Human	?	?	20A.EU1	B.1.177.7	GV	Wales Specialist Virology Centre Sequencing lab: Pathogen Genomics Unit	COVID-19 Genomics UK (COG-UK) Consortium	Catherine Moore et al	https://www.gisaid.org	?	?	19/10/2020
Wales/PHWC-16F1CF/2020	ncov	EPI_ISL_585926	?	2020-09-28	Europe	United Kingdom	Wales		Europe	United Kingdom	Wales	genome	29844	Human	?	?	20A.EU1	B.1.177.15	GV	Wales Specialist Virology Centre Sequencing lab: Pathogen Genomics Unit	COVID-19 Genomics UK (COG-UK) Consortium	Catherine Moore et al	https://www.gisaid.org	?	?	19/10/2020
Wales/PHWC-16F1DE/2020	ncov	EPI_ISL_585927	?	2020-10-04	Europe	United Kingdom	Wales		Europe	United Kingdom	Wales	genome	29865	Human	?	?	20B	B.1.1.70	GR	Wales Specialist Virology Centre Sequencing lab: Pathogen Genomics Unit	COVID-19 Genomics UK (COG-UK) Consortium	Catherine Moore et al	https://www.gisaid.org	?	?	19/10/2020
Wales/PHWC-16F1ED/2020	ncov	EPI_ISL_585928	?	2020-10-05	Europe	United Kingdom	Wales		Europe	United Kingdom	Wales	genome	29827	Human	?	?	20A.EU1	B.1.177.3	GV	Wales Specialist Virology Centre Sequencing lab: Pathogen Genomics Unit	COVID-19 Genomics UK (COG-UK) Consortium	Catherine Moore et al	https://www.gisaid.org	?	?	19/10/2020
Wales/PHWC-16F1FC/2020	ncov	EPI_ISL_585929	?	2020-09-29	Europe	United Kingdom	Wales		Europe	United Kingdom	Wales	genome	29844	Human	?	?	20A	B.1.258.7	G	Wales Specialist Virology Centre Sequencing lab: Pathogen Genomics Unit	COVID-19 Genomics UK (COG-UK) Consortium	Catherine Moore et al	https://www.gisaid.org	?	?	19/10/2020
Wales/PHWC-16F208/2020	ncov	EPI_ISL_585930	?	2020-09-29	Europe	United Kingdom	Wales		Europe	United Kingdom	Wales	genome	29817	Human	?	?	20A.EU1	B.1.177	GV	Wales Specialist Virology Centre Sequencing lab: Pathogen Genomics Unit	COVID-19 Genomics UK (COG-UK) Consortium	Catherine Moore et al	https://www.gisaid.org	?	?	19/10/2020
Wales/PHWC-16F217/2020	ncov	EPI_ISL_585931	?	2020-09-29	Europe	United Kingdom	Wales		Europe	United Kingdom	Wales	genome	29818	Human	?	?	20A.EU1	B.1.177	GV	Wales Specialist Virology Centre Sequencing lab: Pathogen Genomics Unit	COVID-19 Genomics UK (COG-UK) Consortium	Catherine Moore et al	https://www.gisaid.org	?	?	19/10/2020
Wales/PHWC-16F226/2020	ncov	EPI_ISL_585932	?	2020-10-06	Europe	United Kingdom	Wales		Europe	United Kingdom	Wales	genome	29843	Human	?	?	20A.EU1	B.1.177	GV	Wales Specialist Virology Centre Sequencing lab: Pathogen Genomics Unit	COVID-19 Genomics UK (COG-UK) Consortium	Catherine Moore et al	https://www.gisaid.org	?	?	19/10/2020
Wales/PHWC-16F235/2020	ncov	EPI_ISL_585933	?	2020-10-04	Europe	United Kingdom	Wales		Europe	United Kingdom	Wales	genome	29815	Human	?	?	20A.EU1	B.1.177	GV	Wales Specialist Virology Centre Sequencing lab: Pathogen Genomics Unit	COVID-19 Genomics UK (COG-UK) Consortium	Catherine Moore et al	https://www.gisaid.org	?	?	19/10/2020
Wales/PHWC-16F244/2020	ncov	EPI_ISL_585934	?	2020-10-03	Europe	United Kingdom	Wales		Europe	United Kingdom	Wales	genome	29810	Human	?	?	20A	B.1.258.7	G	Wales Specialist Virology Centre Sequencing lab: Pathogen Genomics Unit	COVID-19 Genomics UK (COG-UK) Consortium	Catherine Moore et al	https://www.gisaid.org	?	?	19/10/2020
Wales/PHWC-16F253/2020	ncov	EPI_ISL_585935	?	2020-10-04	Europe	United Kingdom	Wales		Europe	United Kingdom	Wales	genome	29842	Human	?	?	20A.EU1	B.1.177	GV	Wales Specialist Virology Centre Sequencing lab: Pathogen Genomics Unit	COVID-19 Genomics UK (COG-UK) Consortium	Catherine Moore et al	https://www.gisaid.org	?	?	19/10/2020
Wales/PHWC-16F262/2020	ncov	EPI_ISL_585936	?	2020-10-05	Europe	United Kingdom	Wales		Europe	United Kingdom	Wales	genome	29865	Human	?	?	20A.EU1	B.1.177.7	GV	Wales Specialist Virology Centre Sequencing lab: Pathogen Genomics Unit	COVID-19 Genomics UK (COG-UK) Consortium	Catherine Moore et al	https://www.gisaid.org	?	?	19/10/2020
Wales/PHWC-16F271/2020	ncov	EPI_ISL_585937	?	2020-10-01	Europe	United Kingdom	Wales		Europe	United Kingdom	Wales	genome	29889	Human	?	?	20A.EU1	B.1.177.7	GV	Wales Specialist Virology Centre Sequencing lab: Pathogen Genomics Unit	COVID-19 Genomics UK (COG-UK) Consortium	Catherine Moore et al	https://www.gisaid.org	?	?	19/10/2020
Wales/PHWC-16F280/2020	ncov	EPI_ISL_585938	?	2020-09-30	Europe	United Kingdom	Wales		Europe	United Kingdom	Wales	genome	29816	Human	?	?	20A.EU1	B.1.177	GV	Wales Specialist Virology Centre Sequencing lab: Pathogen Genomics Unit	COVID-19 Genomics UK (COG-UK) Consortium	Catherine Moore et al	https://www.gisaid.org	?	?	19/10/2020
Wales/PHWC-16F29F/2020	ncov	EPI_ISL_585939	?	2020-10-05	Europe	United Kingdom	Wales		Europe	United Kingdom	Wales	genome	29898	Human	?	?	20A.EU1	B.1.177	GV	Wales Specialist Virology Centre Sequencing lab: Pathogen Genomics Unit	COVID-19 Genomics UK (COG-UK) Consortium	Catherine Moore et al	https://www.gisaid.org	?	?	19/10/2020
Wales/PHWC-16F2AE/2020	ncov	EPI_ISL_585940	?	2020-09-29	Europe	United Kingdom	Wales		Europe	United Kingdom	Wales	genome	29838	Human	?	?	20A.EU1	B.1.177	GV	Wales Specialist Virology Centre Sequencing lab: Pathogen Genomics Unit	COVID-19 Genomics UK (COG-UK) Consortium	Catherine Moore et al	https://www.gisaid.org	?	?	19/10/2020
Wales/PHWC-16F2BD/2020	ncov	EPI_ISL_585941	?	2020-10-04	Europe	United Kingdom	Wales		Europe	United Kingdom	Wales	genome	29813	Human	?	?	20B	B.1.1.70	GR	Wales Specialist Virology Centre Sequencing lab: Pathogen Genomics Unit	COVID-19 Genomics UK (COG-UK) Consortium	Catherine Moore et al	https://www.gisaid.org	?	?	19/10/2020
Wales/PHWC-16F2CC/2020	ncov	EPI_ISL_585942	?	2020-09-30	Europe	United Kingdom	Wales		Europe	United Kingdom	Wales	genome	29832	Human	?	?	20A.EU1	B.1.177	GV	Wales Specialist Virology Centre Sequencing lab: Pathogen Genomics Unit	COVID-19 Genomics UK (COG-UK) Consortium	Catherine Moore et al	https://www.gisaid.org	?	?	19/10/2020
Wales/PHWC-16F2DB/2020	ncov	EPI_ISL_585943	?	2020-10-05	Europe	United Kingdom	Wales		Europe	United Kingdom	Wales	genome	29864	Human	?	?	20A.EU1	B.1.177	GV	Wales Specialist Virology Centre Sequencing lab: Pathogen Genomics Unit	COVID-19 Genomics UK (COG-UK) Consortium	Catherine Moore et al	https://www.gisaid.org	?	?	19/10/2020
Wales/PHWC-16F2EA/2020	ncov	EPI_ISL_585944	?	2020-10-06	Europe	United Kingdom	Wales		Europe	United Kingdom	Wales	genome	29841	Human	?	?	20A.EU1	B.1.177.7	GV	Wales Specialist Virology Centre Sequencing lab: Pathogen Genomics Unit	COVID-19 Genomics UK (COG-UK) Consortium	Catherine Moore et al	https://www.gisaid.org	?	?	19/10/2020
Wales/PHWC-16F2F9/2020	ncov	EPI_ISL_585945	?	2020-10-03	Europe	United Kingdom	Wales		Europe	United Kingdom	Wales	genome	29864	Human	?	?	20A.EU1	B.1.177	GV	Wales Specialist Virology Centre Sequencing lab: Pathogen Genomics Unit	COVID-19 Genomics UK (COG-UK) Consortium	Catherine Moore et al	https://www.gisaid.org	?	?	19/10/2020
Wales/PHWC-16F305/2020	ncov	EPI_ISL_585946	?	2020-10-06	Europe	United Kingdom	Wales		Europe	United Kingdom	Wales	genome	29865	Human	?	?	20A.EU1	B.1.177	GV	Wales Specialist Virology Centre Sequencing lab: Pathogen Genomics Unit	COVID-19 Genomics UK (COG-UK) Consortium	Catherine Moore et al	https://www.gisaid.org	?	?	19/10/2020
Wales/PHWC-16F314/2020	ncov	EPI_ISL_585947	?	2020-10-04	Europe	United Kingdom	Wales		Europe	United Kingdom	Wales	genome	29815	Human	?	?	20B	B.1.1.70	GR	Wales Specialist Virology Centre Sequencing lab: Pathogen Genomics Unit	COVID-19 Genomics UK (COG-UK) Consortium	Catherine Moore et al	https://www.gisaid.org	?	?	19/10/2020
Wales/PHWC-16F323/2020	ncov	EPI_ISL_585948	?	2020-10-05	Europe	United Kingdom	Wales		Europe	United Kingdom	Wales	genome	29887	Human	?	?	20A.EU1	B.1.177.7	GV	Wales Specialist Virology Centre Sequencing lab: Pathogen Genomics Unit	COVID-19 Genomics UK (COG-UK) Consortium	Catherine Moore et al	https://www.gisaid.org	?	?	19/10/2020
Wales/PHWC-16F332/2020	ncov	EPI_ISL_585949	?	2020-10-03	Europe	United Kingdom	Wales		Europe	United Kingdom	Wales	genome	29845	Human	?	?	20A	B.1	G	Wales Specialist Virology Centre Sequencing lab: Pathogen Genomics Unit	COVID-19 Genomics UK (COG-UK) Consortium	Catherine Moore et al	https://www.gisaid.org	?	?	19/10/2020
Wales/PHWC-16F341/2020	ncov	EPI_ISL_585950	?	2020-10-04	Europe	United Kingdom	Wales		Europe	United Kingdom	Wales	genome	29815	Human	?	?	20A.EU1	B.1.177	GV	Wales Specialist Virology Centre Sequencing lab: Pathogen Genomics Unit	COVID-19 Genomics UK (COG-UK) Consortium	Catherine Moore et al	https://www.gisaid.org	?	?	19/10/2020
Wales/PHWC-16F350/2020	ncov	EPI_ISL_585951	?	2020-10-06	Europe	United Kingdom	Wales		Europe	United Kingdom	Wales	genome	29865	Human	?	?	20A.EU1	B.1.177	GV	Wales Specialist Virology Centre Sequencing lab: Pathogen Genomics Unit	COVID-19 Genomics UK (COG-UK) Consortium	Catherine Moore et al	https://www.gisaid.org	?	?	19/10/2020
Wales/PHWC-16F36F/2020	ncov	EPI_ISL_585952	?	2020-10-03	Europe	United Kingdom	Wales		Europe	United Kingdom	Wales	genome	29815	Human	?	?	20A.EU1	B.1.177	GV	Wales Specialist Virology Centre Sequencing lab: Pathogen Genomics Unit	COVID-19 Genomics UK (COG-UK) Consortium	Catherine Moore et al	https://www.gisaid.org	?	?	19/10/2020
Wales/PHWC-16F37E/2020	ncov	EPI_ISL_585953	?	2020-10-04	Europe	United Kingdom	Wales		Europe	United Kingdom	Wales	genome	29816	Human	?	?	20B	B.1.1.70	GR	Wales Specialist Virology Centre Sequencing lab: Pathogen Genomics Unit	COVID-19 Genomics UK (COG-UK) Consortium	Catherine Moore et al	https://www.gisaid.org	?	?	19/10/2020
Wales/PHWC-16F38D/2020	ncov	EPI_ISL_585954	?	2020-10-06	Europe	United Kingdom	Wales		Europe	United Kingdom	Wales	genome	29891	Human	?	?	20A.EU1	B.1.177	GV	Wales Specialist Virology Centre Sequencing lab: Pathogen Genomics Unit	COVID-19 Genomics UK (COG-UK) Consortium	Catherine Moore et al	https://www.gisaid.org	?	?	19/10/2020
Wales/PHWC-16F39C/2020	ncov	EPI_ISL_585955	?	2020-09-30	Europe	United Kingdom	Wales		Europe	United Kingdom	Wales	genome	29816	Human	?	?	20A.EU1	B.1.177	GV	Wales Specialist Virology Centre Sequencing lab: Pathogen Genomics Unit	COVID-19 Genomics UK (COG-UK) Consortium	Catherine Moore et al	https://www.gisaid.org	?	?	19/10/2020
Wales/PHWC-16F3AB/2020	ncov	EPI_ISL_585956	?	2020-10-06	Europe	United Kingdom	Wales		Europe	United Kingdom	Wales	genome	29841	Human	?	?	20A.EU1	B.1.177.7	GV	Wales Specialist Virology Centre Sequencing lab: Pathogen Genomics Unit	COVID-19 Genomics UK (COG-UK) Consortium	Catherine Moore et al	https://www.gisaid.org	?	?	19/10/2020
Wales/PHWC-16F3BA/2020	ncov	EPI_ISL_585957	?	2020-10-05	Europe	United Kingdom	Wales		Europe	United Kingdom	Wales	genome	29841	Human	?	?	20A.EU1	B.1.177.3	GV	Wales Specialist Virology Centre Sequencing lab: Pathogen Genomics Unit	COVID-19 Genomics UK (COG-UK) Consortium	Catherine Moore et al	https://www.gisaid.org	?	?	19/10/2020
Wales/PHWC-16F3C9/2020	ncov	EPI_ISL_585958	?	2020-10-04	Europe	United Kingdom	Wales		Europe	United Kingdom	Wales	genome	29806	Human	?	?	20A.EU1	B.1.177.7	GV	Wales Specialist Virology Centre Sequencing lab: Pathogen Genomics Unit	COVID-19 Genomics UK (COG-UK) Consortium	Catherine Moore et al	https://www.gisaid.org	?	?	19/10/2020
Wales/PHWC-16F3D8/2020	ncov	EPI_ISL_585959	?	2020-10-05	Europe	United Kingdom	Wales		Europe	United Kingdom	Wales	genome	29865	Human	?	?	20A.EU1	B.1.177.7	GV	Wales Specialist Virology Centre Sequencing lab: Pathogen Genomics Unit	COVID-19 Genomics UK (COG-UK) Consortium	Catherine Moore et al	https://www.gisaid.org	?	?	19/10/2020
Wales/PHWC-16F3E7/2020	ncov	EPI_ISL_585960	?	2020-10-04	Europe	United Kingdom	Wales		Europe	United Kingdom	Wales	genome	29865	Human	?	?	20A.EU1	B.1.177	GV	Wales Specialist Virology Centre Sequencing lab: Pathogen Genomics Unit	COVID-19 Genomics UK (COG-UK) Consortium	Catherine Moore et al	https://www.gisaid.org	?	?	19/10/2020
Wales/PHWC-16F3F6/2020	ncov	EPI_ISL_585961	?	2020-10-05	Europe	United Kingdom	Wales		Europe	United Kingdom	Wales	genome	29845	Human	?	?	20A.EU1	B.1.177	GV	Wales Specialist Virology Centre Sequencing lab: Pathogen Genomics Unit	COVID-19 Genomics UK (COG-UK) Consortium	Catherine Moore et al	https://www.gisaid.org	?	?	19/10/2020
Wales/PHWC-16F402/2020	ncov	EPI_ISL_585962	?	2020-10-01	Europe	United Kingdom	Wales		Europe	United Kingdom	Wales	genome	29816	Human	?	?	20A.EU1	B.1.177	GV	Wales Specialist Virology Centre Sequencing lab: Pathogen Genomics Unit	COVID-19 Genomics UK (COG-UK) Consortium	Catherine Moore et al	https://www.gisaid.org	?	?	19/10/2020
Wales/PHWC-16F411/2020	ncov	EPI_ISL_585963	?	2020-10-02	Europe	United Kingdom	Wales		Europe	United Kingdom	Wales	genome	29866	Human	?	?	20A.EU1	B.1.177.3	GV	Wales Specialist Virology Centre Sequencing lab: Pathogen Genomics Unit	COVID-19 Genomics UK (COG-UK) Consortium	Catherine Moore et al	https://www.gisaid.org	?	?	19/10/2020
Wales/PHWC-16F420/2020	ncov	EPI_ISL_585964	?	2020-09-30	Europe	United Kingdom	Wales		Europe	United Kingdom	Wales	genome	29816	Human	?	?	20A.EU1	B.1.177	GV	Wales Specialist Virology Centre Sequencing lab: Pathogen Genomics Unit	COVID-19 Genomics UK (COG-UK) Consortium	Catherine Moore et al	https://www.gisaid.org	?	?	19/10/2020
Wales/PHWC-16F43F/2020	ncov	EPI_ISL_585965	?	2020-10-06	Europe	United Kingdom	Wales		Europe	United Kingdom	Wales	genome	29838	Human	?	?	20A.EU1	B.1.177.7	GV	Wales Specialist Virology Centre Sequencing lab: Pathogen Genomics Unit	COVID-19 Genomics UK (COG-UK) Consortium	Catherine Moore et al	https://www.gisaid.org	?	?	19/10/2020
Wales/PHWC-16F44E/2020	ncov	EPI_ISL_585966	?	2020-10-05	Europe	United Kingdom	Wales		Europe	United Kingdom	Wales	genome	29873	Human	?	?	20A.EU1	B.1.177	GV	Wales Specialist Virology Centre Sequencing lab: Pathogen Genomics Unit	COVID-19 Genomics UK (COG-UK) Consortium	Catherine Moore et al	https://www.gisaid.org	?	?	19/10/2020
Wales/PHWC-16F45D/2020	ncov	EPI_ISL_585967	?	2020-10-05	Europe	United Kingdom	Wales		Europe	United Kingdom	Wales	genome	29865	Human	?	?	20A.EU1	B.1.177	GV	Wales Specialist Virology Centre Sequencing lab: Pathogen Genomics Unit	COVID-19 Genomics UK (COG-UK) Consortium	Catherine Moore et al	https://www.gisaid.org	?	?	19/10/2020
Wales/PHWC-16F46C/2020	ncov	EPI_ISL_585968	?	2020-10-04	Europe	United Kingdom	Wales		Europe	United Kingdom	Wales	genome	29816	Human	?	?	20A.EU1	B.1.177	GV	Wales Specialist Virology Centre Sequencing lab: Pathogen Genomics Unit	COVID-19 Genomics UK (COG-UK) Consortium	Catherine Moore et al	https://www.gisaid.org	?	?	19/10/2020
Wales/PHWC-16F47B/2020	ncov	EPI_ISL_585969	?	2020-10-04	Europe	United Kingdom	Wales		Europe	United Kingdom	Wales	genome	29767	Human	?	?	20B	B.1.1.311	GR	Wales Specialist Virology Centre Sequencing lab: Pathogen Genomics Unit	COVID-19 Genomics UK (COG-UK) Consortium	Catherine Moore et al	https://www.gisaid.org	?	?	19/10/2020
Wales/PHWC-16F48A/2020	ncov	EPI_ISL_585970	?	2020-10-03	Europe	United Kingdom	Wales		Europe	United Kingdom	Wales	genome	29831	Human	?	?	20A.EU1	B.1.177	GV	Wales Specialist Virology Centre Sequencing lab: Pathogen Genomics Unit	COVID-19 Genomics UK (COG-UK) Consortium	Catherine Moore et al	https://www.gisaid.org	?	?	19/10/2020
Wales/PHWC-16F499/2020	ncov	EPI_ISL_585971	?	2020-10-03	Europe	United Kingdom	Wales		Europe	United Kingdom	Wales	genome	29865	Human	?	?	20A.EU1	B.1.177	GV	Wales Specialist Virology Centre Sequencing lab: Pathogen Genomics Unit	COVID-19 Genomics UK (COG-UK) Consortium	Catherine Moore et al	https://www.gisaid.org	?	?	19/10/2020
Wales/PHWC-16F4A8/2020	ncov	EPI_ISL_585972	?	2020-10-03	Europe	United Kingdom	Wales		Europe	United Kingdom	Wales	genome	29865	Human	?	?	20A.EU1	B.1.177	GV	Wales Specialist Virology Centre Sequencing lab: Pathogen Genomics Unit	COVID-19 Genomics UK (COG-UK) Consortium	Catherine Moore et al	https://www.gisaid.org	?	?	19/10/2020
Wales/PHWC-16F4B7/2020	ncov	EPI_ISL_585973	?	2020-10-03	Europe	United Kingdom	Wales		Europe	United Kingdom	Wales	genome	29813	Human	?	?	20A.EU1	B.1.177	GV	Wales Specialist Virology Centre Sequencing lab: Pathogen Genomics Unit	COVID-19 Genomics UK (COG-UK) Consortium	Catherine Moore et al	https://www.gisaid.org	?	?	19/10/2020
Wales/PHWC-16F4C6/2020	ncov	EPI_ISL_585974	?	2020-10-06	Europe	United Kingdom	Wales		Europe	United Kingdom	Wales	genome	29864	Human	?	?	20A.EU1	B.1.177.15	GV	Wales Specialist Virology Centre Sequencing lab: Pathogen Genomics Unit	COVID-19 Genomics UK (COG-UK) Consortium	Catherine Moore et al	https://www.gisaid.org	?	?	19/10/2020
Wales/PHWC-16F4D5/2020	ncov	EPI_ISL_585975	?	2020-10-01	Europe	United Kingdom	Wales		Europe	United Kingdom	Wales	genome	29843	Human	?	?	20A.EU1	B.1.177.3	GV	Wales Specialist Virology Centre Sequencing lab: Pathogen Genomics Unit	COVID-19 Genomics UK (COG-UK) Consortium	Catherine Moore et al	https://www.gisaid.org	?	?	19/10/2020
Wales/PHWC-16F4E4/2020	ncov	EPI_ISL_585976	?	2020-10-03	Europe	United Kingdom	Wales		Europe	United Kingdom	Wales	genome	29815	Human	?	?	20A.EU1	B.1.177	GV	Wales Specialist Virology Centre Sequencing lab: Pathogen Genomics Unit	COVID-19 Genomics UK (COG-UK) Consortium	Catherine Moore et al	https://www.gisaid.org	?	?	19/10/2020
Wales/PHWC-16F4F3/2020	ncov	EPI_ISL_585977	?	2020-09-25	Europe	United Kingdom	Wales		Europe	United Kingdom	Wales	genome	29861	Human	?	?	20A.EU1	B.1.177.15	GV	Wales Specialist Virology Centre Sequencing lab: Pathogen Genomics Unit	COVID-19 Genomics UK (COG-UK) Consortium	Catherine Moore et al	https://www.gisaid.org	?	?	19/10/2020
Wales/PHWC-16F50F/2020	ncov	EPI_ISL_585978	?	2020-09-29	Europe	United Kingdom	Wales		Europe	United Kingdom	Wales	genome	29816	Human	?	?	20A.EU1	B.1.177	GV	Wales Specialist Virology Centre Sequencing lab: Pathogen Genomics Unit	COVID-19 Genomics UK (COG-UK) Consortium	Catherine Moore et al	https://www.gisaid.org	?	?	19/10/2020
Wales/PHWC-16F51E/2020	ncov	EPI_ISL_585979	?	2020-10-02	Europe	United Kingdom	Wales		Europe	United Kingdom	Wales	genome	29833	Human	?	?	20B	B.1.1.37	GR	Wales Specialist Virology Centre Sequencing lab: Pathogen Genomics Unit	COVID-19 Genomics UK (COG-UK) Consortium	Catherine Moore et al	https://www.gisaid.org	?	?	19/10/2020
Wales/PHWC-16F52D/2020	ncov	EPI_ISL_585980	?	2020-09-28	Europe	United Kingdom	Wales		Europe	United Kingdom	Wales	genome	29815	Human	?	?	20A.EU1	B.1.177.7	GV	Wales Specialist Virology Centre Sequencing lab: Pathogen Genomics Unit	COVID-19 Genomics UK (COG-UK) Consortium	Catherine Moore et al	https://www.gisaid.org	?	?	19/10/2020
Wales/PHWC-16F53C/2020	ncov	EPI_ISL_585981	?	2020-10-05	Europe	United Kingdom	Wales		Europe	United Kingdom	Wales	genome	29815	Human	?	?	20A.EU1	B.1.177.7	GV	Wales Specialist Virology Centre Sequencing lab: Pathogen Genomics Unit	COVID-19 Genomics UK (COG-UK) Consortium	Catherine Moore et al	https://www.gisaid.org	?	?	19/10/2020
Wales/PHWC-16F54B/2020	ncov	EPI_ISL_585982	?	2020-10-06	Europe	United Kingdom	Wales		Europe	United Kingdom	Wales	genome	29865	Human	?	?	20A.EU1	B.1.177.7	GV	Wales Specialist Virology Centre Sequencing lab: Pathogen Genomics Unit	COVID-19 Genomics UK (COG-UK) Consortium	Catherine Moore et al	https://www.gisaid.org	?	?	19/10/2020
Wales/PHWC-16F55A/2020	ncov	EPI_ISL_585983	?	2020-10-04	Europe	United Kingdom	Wales		Europe	United Kingdom	Wales	genome	29865	Human	?	?	20A.EU1	B.1.177.7	GV	Wales Specialist Virology Centre Sequencing lab: Pathogen Genomics Unit	COVID-19 Genomics UK (COG-UK) Consortium	Catherine Moore et al	https://www.gisaid.org	?	?	19/10/2020
Wales/PHWC-16F569/2020	ncov	EPI_ISL_585984	?	2020-10-04	Europe	United Kingdom	Wales		Europe	United Kingdom	Wales	genome	29865	Human	?	?	20A.EU1	B.1.177.7	GV	Wales Specialist Virology Centre Sequencing lab: Pathogen Genomics Unit	COVID-19 Genomics UK (COG-UK) Consortium	Catherine Moore et al	https://www.gisaid.org	?	?	19/10/2020
Wales/PHWC-16F578/2020	ncov	EPI_ISL_585985	?	2020-09-30	Europe	United Kingdom	Wales		Europe	United Kingdom	Wales	genome	29893	Human	?	?	20A.EU1	B.1.177.7	GV	Wales Specialist Virology Centre Sequencing lab: Pathogen Genomics Unit	COVID-19 Genomics UK (COG-UK) Consortium	Catherine Moore et al	https://www.gisaid.org	?	?	19/10/2020
Wales/PHWC-16F587/2020	ncov	EPI_ISL_585986	?	2020-10-01	Europe	United Kingdom	Wales		Europe	United Kingdom	Wales	genome	29864	Human	?	?	20A.EU1	B.1.177	GV	Wales Specialist Virology Centre Sequencing lab: Pathogen Genomics Unit	COVID-19 Genomics UK (COG-UK) Consortium	Catherine Moore et al	https://www.gisaid.org	?	?	19/10/2020
Wales/PHWC-16F596/2020	ncov	EPI_ISL_585987	?	2020-10-03	Europe	United Kingdom	Wales		Europe	United Kingdom	Wales	genome	29865	Human	?	?	20A.EU1	B.1.177	GV	Wales Specialist Virology Centre Sequencing lab: Pathogen Genomics Unit	COVID-19 Genomics UK (COG-UK) Consortium	Catherine Moore et al	https://www.gisaid.org	?	?	19/10/2020
Wales/PHWC-16F5A5/2020	ncov	EPI_ISL_585988	?	2020-09-30	Europe	United Kingdom	Wales		Europe	United Kingdom	Wales	genome	29865	Human	?	?	20A.EU1	B.1.177	GV	Wales Specialist Virology Centre Sequencing lab: Pathogen Genomics Unit	COVID-19 Genomics UK (COG-UK) Consortium	Catherine Moore et al	https://www.gisaid.org	?	?	19/10/2020
Wales/PHWC-16F5B4/2020	ncov	EPI_ISL_585989	?	2020-10-05	Europe	United Kingdom	Wales		Europe	United Kingdom	Wales	genome	29816	Human	?	?	20A.EU1	B.1.177.7	GV	Wales Specialist Virology Centre Sequencing lab: Pathogen Genomics Unit	COVID-19 Genomics UK (COG-UK) Consortium	Catherine Moore et al	https://www.gisaid.org	?	?	19/10/2020
Wales/PHWC-16F5C3/2020	ncov	EPI_ISL_585990	?	2020-10-01	Europe	United Kingdom	Wales		Europe	United Kingdom	Wales	genome	29816	Human	?	?	20A.EU1	B.1.177	GV	Wales Specialist Virology Centre Sequencing lab: Pathogen Genomics Unit	COVID-19 Genomics UK (COG-UK) Consortium	Catherine Moore et al	https://www.gisaid.org	?	?	19/10/2020
Wales/PHWC-16F5D2/2020	ncov	EPI_ISL_585991	?	2020-10-06	Europe	United Kingdom	Wales		Europe	United Kingdom	Wales	genome	29864	Human	?	?	20A.EU1	B.1.177.6	GV	Wales Specialist Virology Centre Sequencing lab: Pathogen Genomics Unit	COVID-19 Genomics UK (COG-UK) Consortium	Catherine Moore et al	https://www.gisaid.org	?	?	19/10/2020
Wales/PHWC-16F5E1/2020	ncov	EPI_ISL_585992	?	2020-10-02	Europe	United Kingdom	Wales		Europe	United Kingdom	Wales	genome	29840	Human	?	?	20A.EU1	B.1.177	GV	Wales Specialist Virology Centre Sequencing lab: Pathogen Genomics Unit	COVID-19 Genomics UK (COG-UK) Consortium	Catherine Moore et al	https://www.gisaid.org	?	?	19/10/2020
Wales/PHWC-16F5F0/2020	ncov	EPI_ISL_585993	?	2020-10-04	Europe	United Kingdom	Wales		Europe	United Kingdom	Wales	genome	29830	Human	?	?	20A.EU1	B.1.177	GV	Wales Specialist Virology Centre Sequencing lab: Pathogen Genomics Unit	COVID-19 Genomics UK (COG-UK) Consortium	Catherine Moore et al	https://www.gisaid.org	?	?	19/10/2020
Wales/PHWC-16F60C/2020	ncov	EPI_ISL_585994	?	2020-10-04	Europe	United Kingdom	Wales		Europe	United Kingdom	Wales	genome	29767	Human	?	?	20B	B.1.1.311	GR	Wales Specialist Virology Centre Sequencing lab: Pathogen Genomics Unit	COVID-19 Genomics UK (COG-UK) Consortium	Catherine Moore et al	https://www.gisaid.org	?	?	19/10/2020
Wales/PHWC-16F61B/2020	ncov	EPI_ISL_585995	?	2020-10-03	Europe	United Kingdom	Wales		Europe	United Kingdom	Wales	genome	29815	Human	?	?	20A.EU1	B.1.177	GV	Wales Specialist Virology Centre Sequencing lab: Pathogen Genomics Unit	COVID-19 Genomics UK (COG-UK) Consortium	Catherine Moore et al	https://www.gisaid.org	?	?	19/10/2020
Wales/PHWC-16F62A/2020	ncov	EPI_ISL_585996	?	2020-10-06	Europe	United Kingdom	Wales		Europe	United Kingdom	Wales	genome	29865	Human	?	?	20A.EU1	B.1.177	GV	Wales Specialist Virology Centre Sequencing lab: Pathogen Genomics Unit	COVID-19 Genomics UK (COG-UK) Consortium	Catherine Moore et al	https://www.gisaid.org	?	?	19/10/2020
Wales/PHWC-16F639/2020	ncov	EPI_ISL_585997	?	2020-10-03	Europe	United Kingdom	Wales		Europe	United Kingdom	Wales	genome	29812	Human	?	?	20A.EU1	B.1.177.7	GV	Wales Specialist Virology Centre Sequencing lab: Pathogen Genomics Unit	COVID-19 Genomics UK (COG-UK) Consortium	Catherine Moore et al	https://www.gisaid.org	?	?	19/10/2020
Wales/PHWC-16F648/2020	ncov	EPI_ISL_585998	?	2020-10-01	Europe	United Kingdom	Wales		Europe	United Kingdom	Wales	genome	29815	Human	?	?	20A.EU1	B.1.177	GV	Wales Specialist Virology Centre Sequencing lab: Pathogen Genomics Unit	COVID-19 Genomics UK (COG-UK) Consortium	Catherine Moore et al	https://www.gisaid.org	?	?	19/10/2020
Wales/PHWC-16F657/2020	ncov	EPI_ISL_585999	?	2020-10-04	Europe	United Kingdom	Wales		Europe	United Kingdom	Wales	genome	29816	Human	?	?	20B	B.1.1.37	GR	Wales Specialist Virology Centre Sequencing lab: Pathogen Genomics Unit	COVID-19 Genomics UK (COG-UK) Consortium	Catherine Moore et al	https://www.gisaid.org	?	?	19/10/2020
Wales/PHWC-16F666/2020	ncov	EPI_ISL_586000	?	2020-10-05	Europe	United Kingdom	Wales		Europe	United Kingdom	Wales	genome	29815	Human	?	?	20A.EU1	B.1.177.7	GV	Wales Specialist Virology Centre Sequencing lab: Pathogen Genomics Unit	COVID-19 Genomics UK (COG-UK) Consortium	Catherine Moore et al	https://www.gisaid.org	?	?	19/10/2020
Wales/PHWC-16F675/2020	ncov	EPI_ISL_586001	?	2020-10-04	Europe	United Kingdom	Wales		Europe	United Kingdom	Wales	genome	29812	Human	?	?	20B	B.1.1.311	GR	Wales Specialist Virology Centre Sequencing lab: Pathogen Genomics Unit	COVID-19 Genomics UK (COG-UK) Consortium	Catherine Moore et al	https://www.gisaid.org	?	?	19/10/2020
Wales/PHWC-16F684/2020	ncov	EPI_ISL_586002	?	2020-10-02	Europe	United Kingdom	Wales		Europe	United Kingdom	Wales	genome	29843	Human	?	?	20A.EU1	B.1.177	GV	Wales Specialist Virology Centre Sequencing lab: Pathogen Genomics Unit	COVID-19 Genomics UK (COG-UK) Consortium	Catherine Moore et al	https://www.gisaid.org	?	?	19/10/2020
Wales/PHWC-16F693/2020	ncov	EPI_ISL_586003	?	2020-10-04	Europe	United Kingdom	Wales		Europe	United Kingdom	Wales	genome	29818	Human	?	?	20A.EU1	B.1.177	GV	Wales Specialist Virology Centre Sequencing lab: Pathogen Genomics Unit	COVID-19 Genomics UK (COG-UK) Consortium	Catherine Moore et al	https://www.gisaid.org	?	?	19/10/2020
Wales/PHWC-16F6A2/2020	ncov	EPI_ISL_586004	?	2020-10-06	Europe	United Kingdom	Wales		Europe	United Kingdom	Wales	genome	29865	Human	?	?	20A.EU1	B.1.177	GV	Wales Specialist Virology Centre Sequencing lab: Pathogen Genomics Unit	COVID-19 Genomics UK (COG-UK) Consortium	Catherine Moore et al	https://www.gisaid.org	?	?	19/10/2020
Wales/PHWC-16F6B1/2020	ncov	EPI_ISL_586005	?	2020-09-29	Europe	United Kingdom	Wales		Europe	United Kingdom	Wales	genome	29817	Human	?	?	20A.EU1	B.1.177.7	GV	Wales Specialist Virology Centre Sequencing lab: Pathogen Genomics Unit	COVID-19 Genomics UK (COG-UK) Consortium	Catherine Moore et al	https://www.gisaid.org	?	?	19/10/2020
Wales/PHWC-16F6C0/2020	ncov	EPI_ISL_586006	?	2020-10-05	Europe	United Kingdom	Wales		Europe	United Kingdom	Wales	genome	29895	Human	?	?	20A.EU1	B.1.177	GV	Wales Specialist Virology Centre Sequencing lab: Pathogen Genomics Unit	COVID-19 Genomics UK (COG-UK) Consortium	Catherine Moore et al	https://www.gisaid.org	?	?	19/10/2020
Wales/PHWC-16F6DF/2020	ncov	EPI_ISL_586007	?	2020-10-05	Europe	United Kingdom	Wales		Europe	United Kingdom	Wales	genome	29865	Human	?	?	20A	B.1.160.4	GH	Wales Specialist Virology Centre Sequencing lab: Pathogen Genomics Unit	COVID-19 Genomics UK (COG-UK) Consortium	Catherine Moore et al	https://www.gisaid.org	?	?	19/10/2020
Wales/PHWC-16F6EE/2020	ncov	EPI_ISL_586008	?	2020-10-05	Europe	United Kingdom	Wales		Europe	United Kingdom	Wales	genome	29890	Human	?	?	20A.EU1	B.1.177	GV	Wales Specialist Virology Centre Sequencing lab: Pathogen Genomics Unit	COVID-19 Genomics UK (COG-UK) Consortium	Catherine Moore et al	https://www.gisaid.org	?	?	19/10/2020
Wales/PHWC-16F6FD/2020	ncov	EPI_ISL_586009	?	2020-10-02	Europe	United Kingdom	Wales		Europe	United Kingdom	Wales	genome	29849	Human	?	?	20A.EU1	B.1.177	GV	Wales Specialist Virology Centre Sequencing lab: Pathogen Genomics Unit	COVID-19 Genomics UK (COG-UK) Consortium	Catherine Moore et al	https://www.gisaid.org	?	?	19/10/2020
Wales/PHWC-16F709/2020	ncov	EPI_ISL_586010	?	2020-10-04	Europe	United Kingdom	Wales		Europe	United Kingdom	Wales	genome	29767	Human	?	?	20B	B.1.1.311	GR	Wales Specialist Virology Centre Sequencing lab: Pathogen Genomics Unit	COVID-19 Genomics UK (COG-UK) Consortium	Catherine Moore et al	https://www.gisaid.org	?	?	19/10/2020
Wales/PHWC-16F718/2020	ncov	EPI_ISL_586011	?	2020-09-30	Europe	United Kingdom	Wales		Europe	United Kingdom	Wales	genome	29842	Human	?	?	20A	B.1.258.7	G	Wales Specialist Virology Centre Sequencing lab: Pathogen Genomics Unit	COVID-19 Genomics UK (COG-UK) Consortium	Catherine Moore et al	https://www.gisaid.org	?	?	19/10/2020
Wales/PHWC-16F736/2020	ncov	EPI_ISL_586012	?	2020-10-01	Europe	United Kingdom	Wales		Europe	United Kingdom	Wales	genome	29865	Human	?	?	20A.EU1	B.1.177	GV	Wales Specialist Virology Centre Sequencing lab: Pathogen Genomics Unit	COVID-19 Genomics UK (COG-UK) Consortium	Catherine Moore et al	https://www.gisaid.org	?	?	19/10/2020
Wales/PHWC-16F745/2020	ncov	EPI_ISL_586013	?	2020-09-29	Europe	United Kingdom	Wales		Europe	United Kingdom	Wales	genome	29884	Human	?	?	20A.EU1	B.1.177	GV	Wales Specialist Virology Centre Sequencing lab: Pathogen Genomics Unit	COVID-19 Genomics UK (COG-UK) Consortium	Catherine Moore et al	https://www.gisaid.org	?	?	19/10/2020
Wales/PHWC-16F754/2020	ncov	EPI_ISL_586014	?	2020-10-07	Europe	United Kingdom	Wales		Europe	United Kingdom	Wales	genome	29864	Human	?	?	20A.EU1	B.1.177	GV	Wales Specialist Virology Centre Sequencing lab: Pathogen Genomics Unit	COVID-19 Genomics UK (COG-UK) Consortium	Catherine Moore et al	https://www.gisaid.org	?	?	19/10/2020
Wales/PHWC-16F763/2020	ncov	EPI_ISL_586015	?	2020-10-03	Europe	United Kingdom	Wales		Europe	United Kingdom	Wales	genome	29818	Human	?	?	20A.EU1	B.1.177	GV	Wales Specialist Virology Centre Sequencing lab: Pathogen Genomics Unit	COVID-19 Genomics UK (COG-UK) Consortium	Catherine Moore et al	https://www.gisaid.org	?	?	19/10/2020
Wales/PHWC-16F772/2020	ncov	EPI_ISL_586016	?	2020-10-04	Europe	United Kingdom	Wales		Europe	United Kingdom	Wales	genome	29815	Human	?	?	20A.EU1	B.1.177	GV	Wales Specialist Virology Centre Sequencing lab: Pathogen Genomics Unit	COVID-19 Genomics UK (COG-UK) Consortium	Catherine Moore et al	https://www.gisaid.org	?	?	19/10/2020
Wales/PHWC-16F790/2020	ncov	EPI_ISL_586017	?	2020-10-01	Europe	United Kingdom	Wales		Europe	United Kingdom	Wales	genome	29844	Human	?	?	20B	B.1.1.70	GR	Wales Specialist Virology Centre Sequencing lab: Pathogen Genomics Unit	COVID-19 Genomics UK (COG-UK) Consortium	Catherine Moore et al	https://www.gisaid.org	?	?	19/10/2020
Wales/PHWC-16F7AF/2020	ncov	EPI_ISL_586018	?	2020-10-04	Europe	United Kingdom	Wales		Europe	United Kingdom	Wales	genome	29778	Human	?	?	20B	B.1.1.311	GR	Wales Specialist Virology Centre Sequencing lab: Pathogen Genomics Unit	COVID-19 Genomics UK (COG-UK) Consortium	Catherine Moore et al	https://www.gisaid.org	?	?	19/10/2020
Wales/PHWC-16F7BE/2020	ncov	EPI_ISL_586019	?	2020-10-05	Europe	United Kingdom	Wales		Europe	United Kingdom	Wales	genome	29865	Human	?	?	20A.EU1	B.1.177	GV	Wales Specialist Virology Centre Sequencing lab: Pathogen Genomics Unit	COVID-19 Genomics UK (COG-UK) Consortium	Catherine Moore et al	https://www.gisaid.org	?	?	19/10/2020
Wales/PHWC-16F7CD/2020	ncov	EPI_ISL_586020	?	2020-10-01	Europe	United Kingdom	Wales		Europe	United Kingdom	Wales	genome	29864	Human	?	?	20A.EU1	B.1.177	GV	Wales Specialist Virology Centre Sequencing lab: Pathogen Genomics Unit	COVID-19 Genomics UK (COG-UK) Consortium	Catherine Moore et al	https://www.gisaid.org	?	?	19/10/2020
Wales/PHWC-16F7DC/2020	ncov	EPI_ISL_586021	?	2020-10-05	Europe	United Kingdom	Wales		Europe	United Kingdom	Wales	genome	29810	Human	?	?	20A	B.1.258.7	G	Wales Specialist Virology Centre Sequencing lab: Pathogen Genomics Unit	COVID-19 Genomics UK (COG-UK) Consortium	Catherine Moore et al	https://www.gisaid.org	?	?	19/10/2020
Wales/PHWC-16F7EB/2020	ncov	EPI_ISL_586022	?	2020-10-02	Europe	United Kingdom	Wales		Europe	United Kingdom	Wales	genome	29836	Human	?	?	20A.EU1	B.1.177	GV	Wales Specialist Virology Centre Sequencing lab: Pathogen Genomics Unit	COVID-19 Genomics UK (COG-UK) Consortium	Catherine Moore et al	https://www.gisaid.org	?	?	19/10/2020
Wales/PHWC-16F7FA/2020	ncov	EPI_ISL_586023	?	2020-09-29	Europe	United Kingdom	Wales		Europe	United Kingdom	Wales	genome	29851	Human	?	?	20A.EU1	B.1.177	GV	Wales Specialist Virology Centre Sequencing lab: Pathogen Genomics Unit	COVID-19 Genomics UK (COG-UK) Consortium	Catherine Moore et al	https://www.gisaid.org	?	?	19/10/2020
Wales/PHWC-16F806/2020	ncov	EPI_ISL_586024	?	2020-10-01	Europe	United Kingdom	Wales		Europe	United Kingdom	Wales	genome	29765	Human	?	?	20B	B.1.1.311	GR	Wales Specialist Virology Centre Sequencing lab: Pathogen Genomics Unit	COVID-19 Genomics UK (COG-UK) Consortium	Catherine Moore et al	https://www.gisaid.org	?	?	19/10/2020
Wales/PHWC-16F824/2020	ncov	EPI_ISL_586025	?	2020-10-10	Europe	United Kingdom	Wales		Europe	United Kingdom	Wales	genome	29865	Human	?	?	20B	B.1.1.37	GR	Wales Specialist Virology Centre Sequencing lab: Pathogen Genomics Unit	COVID-19 Genomics UK (COG-UK) Consortium	Catherine Moore et al	https://www.gisaid.org	?	?	19/10/2020
Wales/PHWC-16F833/2020	ncov	EPI_ISL_586026	?	2020-10-07	Europe	United Kingdom	Wales		Europe	United Kingdom	Wales	genome	29813	Human	?	?	20A.EU1	B.1.177	GV	Wales Specialist Virology Centre Sequencing lab: Pathogen Genomics Unit	COVID-19 Genomics UK (COG-UK) Consortium	Catherine Moore et al	https://www.gisaid.org	?	?	19/10/2020
Wales/PHWC-16F842/2020	ncov	EPI_ISL_586027	?	2020-10-09	Europe	United Kingdom	Wales		Europe	United Kingdom	Wales	genome	29861	Human	?	?	20A.EU1	B.1.177.7	GV	Wales Specialist Virology Centre Sequencing lab: Pathogen Genomics Unit	COVID-19 Genomics UK (COG-UK) Consortium	Catherine Moore et al	https://www.gisaid.org	?	?	19/10/2020
Wales/PHWC-16F860/2020	ncov	EPI_ISL_586028	?	2020-10-09	Europe	United Kingdom	Wales		Europe	United Kingdom	Wales	genome	29865	Human	?	?	20A	B.1.5	G	Wales Specialist Virology Centre Sequencing lab: Pathogen Genomics Unit	COVID-19 Genomics UK (COG-UK) Consortium	Catherine Moore et al	https://www.gisaid.org	?	?	19/10/2020
Wales/PHWC-16F87F/2020	ncov	EPI_ISL_586029	?	2020-10-10	Europe	United Kingdom	Wales		Europe	United Kingdom	Wales	genome	29865	Human	?	?	20B	B.1.1.37	GR	Wales Specialist Virology Centre Sequencing lab: Pathogen Genomics Unit	COVID-19 Genomics UK (COG-UK) Consortium	Catherine Moore et al	https://www.gisaid.org	?	?	19/10/2020
Wales/PHWC-16F88E/2020	ncov	EPI_ISL_586030	?	2020-10-08	Europe	United Kingdom	Wales		Europe	United Kingdom	Wales	genome	29865	Human	?	?	20B	B.1.1.70	GR	Wales Specialist Virology Centre Sequencing lab: Pathogen Genomics Unit	COVID-19 Genomics UK (COG-UK) Consortium	Catherine Moore et al	https://www.gisaid.org	?	?	19/10/2020
Wales/PHWC-16F89D/2020	ncov	EPI_ISL_586031	?	2020-10-05	Europe	United Kingdom	Wales		Europe	United Kingdom	Wales	genome	29854	Human	?	?	20A.EU1	B.1.79	GV	Wales Specialist Virology Centre Sequencing lab: Pathogen Genomics Unit	COVID-19 Genomics UK (COG-UK) Consortium	Catherine Moore et al	https://www.gisaid.org	?	?	19/10/2020
Wales/PHWC-16F8AC/2020	ncov	EPI_ISL_586032	?	2020-10-07	Europe	United Kingdom	Wales		Europe	United Kingdom	Wales	genome	29864	Human	?	?	20B	B.1.1.70	GR	Wales Specialist Virology Centre Sequencing lab: Pathogen Genomics Unit	COVID-19 Genomics UK (COG-UK) Consortium	Catherine Moore et al	https://www.gisaid.org	?	?	19/10/2020
Wales/PHWC-16F8BB/2020	ncov	EPI_ISL_586033	?	2020-10-05	Europe	United Kingdom	Wales		Europe	United Kingdom	Wales	genome	29812	Human	?	?	20A.EU1	B.1.177	GV	Wales Specialist Virology Centre Sequencing lab: Pathogen Genomics Unit	COVID-19 Genomics UK (COG-UK) Consortium	Catherine Moore et al	https://www.gisaid.org	?	?	19/10/2020
Wales/PHWC-16F8CA/2020	ncov	EPI_ISL_586034	?	2020-10-02	Europe	United Kingdom	Wales		Europe	United Kingdom	Wales	genome	29813	Human	?	?	20A.EU1	B.1.177	GV	Wales Specialist Virology Centre Sequencing lab: Pathogen Genomics Unit	COVID-19 Genomics UK (COG-UK) Consortium	Catherine Moore et al	https://www.gisaid.org	?	?	19/10/2020
Wales/PHWC-16F8D9/2020	ncov	EPI_ISL_586035	?	2020-10-10	Europe	United Kingdom	Wales		Europe	United Kingdom	Wales	genome	29845	Human	?	?	20A.EU1	B.1.177	GV	Wales Specialist Virology Centre Sequencing lab: Pathogen Genomics Unit	COVID-19 Genomics UK (COG-UK) Consortium	Catherine Moore et al	https://www.gisaid.org	?	?	19/10/2020
Wales/PHWC-16F8E8/2020	ncov	EPI_ISL_586036	?	2020-10-07	Europe	United Kingdom	Wales		Europe	United Kingdom	Wales	genome	29767	Human	?	?	20B	B.1.1.311	GR	Wales Specialist Virology Centre Sequencing lab: Pathogen Genomics Unit	COVID-19 Genomics UK (COG-UK) Consortium	Catherine Moore et al	https://www.gisaid.org	?	?	19/10/2020
Wales/PHWC-16F8F7/2020	ncov	EPI_ISL_586037	?	2020-10-05	Europe	United Kingdom	Wales		Europe	United Kingdom	Wales	genome	29804	Human	?	?	20A.EU1	B.1.177	GV	Wales Specialist Virology Centre Sequencing lab: Pathogen Genomics Unit	COVID-19 Genomics UK (COG-UK) Consortium	Catherine Moore et al	https://www.gisaid.org	?	?	19/10/2020
Wales/PHWC-16F903/2020	ncov	EPI_ISL_586038	?	2020-10-07	Europe	United Kingdom	Wales		Europe	United Kingdom	Wales	genome	29813	Human	?	?	20A.EU1	B.1.177.7	GV	Wales Specialist Virology Centre Sequencing lab: Pathogen Genomics Unit	COVID-19 Genomics UK (COG-UK) Consortium	Catherine Moore et al	https://www.gisaid.org	?	?	19/10/2020
Wales/PHWC-238D2/2020	ncov	EPI_ISL_474223	?	2020-03-07	Europe	United Kingdom	Wales		Europe	United Kingdom	Wales	genome	29755	Human	?	?	20A	B.1.35	G	Originating lab: Wales Specialist Virology Centre Sequencing lab: Pathogen Genomics Unit	COVID-19 Genomics UK (COG-UK) Consortium	Catherine Moore et al	https://www.gisaid.org	?	?	23/06/2020
Wales/PHWC-23966/2020	ncov	EPI_ISL_418083	?	2020-03-10	Europe	United Kingdom	Wales		Europe	United Kingdom	Wales	genome	29611	Human	48	Male	19A	B.3.1	L	Wales Specialist Virology Centre	Public Health Wales Microbiology Cardiff	Catherine Moore et al	https://www.gisaid.org	Preliminary analysis of SARS-CoV-2 importation & establishment of UK transmission lineages	https://virological.org/t/preliminary-analysis-of-sars-cov-2-importation-establishment-of-uk-transmission-lineages/507	28/03/2020
Wales/PHWC-23A81/2020	ncov	EPI_ISL_418084	?	2020-03-12	Europe	United Kingdom	Wales		Europe	United Kingdom	Wales	genome	29320	Human	82	Male	19A	B.23	L	Wales Specialist Virology Centre	Public Health Wales Microbiology Cardiff	Catherine Moore et al	https://www.gisaid.org	Preliminary analysis of SARS-CoV-2 importation & establishment of UK transmission lineages	https://virological.org/t/preliminary-analysis-of-sars-cov-2-importation-establishment-of-uk-transmission-lineages/507	28/03/2020
Wales/PHWC-23A90/2020	ncov	EPI_ISL_418085	?	2020-03-12	Europe	United Kingdom	Wales		Europe	United Kingdom	Wales	genome	29760	Human	72	Female	19A	B.3.1	L	Wales Specialist Virology Centre	Public Health Wales Microbiology Cardiff	Catherine Moore et al	https://www.gisaid.org	Preliminary analysis of SARS-CoV-2 importation & establishment of UK transmission lineages	https://virological.org/t/preliminary-analysis-of-sars-cov-2-importation-establishment-of-uk-transmission-lineages/507	28/03/2020
Wales/PHWC-23ACD/2020	ncov	EPI_ISL_418086	?	2020-03-12	Europe	United Kingdom	Wales		Europe	United Kingdom	Wales	genome	29707	Human	33	Male	20B	B.1.1.1	GR	Wales Specialist Virology Centre	Public Health Wales Microbiology Cardiff	Catherine Moore et al	https://www.gisaid.org	Preliminary analysis of SARS-CoV-2 importation & establishment of UK transmission lineages	https://virological.org/t/preliminary-analysis-of-sars-cov-2-importation-establishment-of-uk-transmission-lineages/507	28/03/2020
Wales/PHWC-23ADC/2020	ncov	EPI_ISL_418087	?	2020-03-12	Europe	United Kingdom	Wales		Europe	United Kingdom	Wales	genome	29603	Human	21	Male	20B	B.1.1.35	GR	Wales Specialist Virology Centre	Public Health Wales Microbiology Cardiff	Catherine Moore et al	https://www.gisaid.org	Preliminary analysis of SARS-CoV-2 importation & establishment of UK transmission lineages	https://virological.org/t/preliminary-analysis-of-sars-cov-2-importation-establishment-of-uk-transmission-lineages/507	28/03/2020
Wales/PHWC-23AEB/2020	ncov	EPI_ISL_418088	?	2020-03-12	Europe	United Kingdom	Wales		Europe	United Kingdom	Wales	genome	29689	Human	27	Male	20B	B.1.1.35	GR	Wales Specialist Virology Centre	Public Health Wales Microbiology Cardiff	Catherine Moore et al	https://www.gisaid.org	Preliminary analysis of SARS-CoV-2 importation & establishment of UK transmission lineages	https://virological.org/t/preliminary-analysis-of-sars-cov-2-importation-establishment-of-uk-transmission-lineages/507	28/03/2020
Wales/PHWC-23AFA/2020	ncov	EPI_ISL_418089	?	2020-03-12	Europe	United Kingdom	Wales		Europe	United Kingdom	Wales	genome	29332	Human	41	Male	20B	B.1.1.35	GR	Wales Specialist Virology Centre	Public Health Wales Microbiology Cardiff	Catherine Moore et al	https://www.gisaid.org	Preliminary analysis of SARS-CoV-2 importation & establishment of UK transmission lineages	https://virological.org/t/preliminary-analysis-of-sars-cov-2-importation-establishment-of-uk-transmission-lineages/507	28/03/2020
Wales/PHWC-23B06/2020	ncov	EPI_ISL_418090	?	2020-03-12	Europe	United Kingdom	Wales		Europe	United Kingdom	Wales	genome	29633	Human	28	Female	20B	B.1.1.1	GR	Wales Specialist Virology Centre	Public Health Wales Microbiology Cardiff	Catherine Moore et al	https://www.gisaid.org	Preliminary analysis of SARS-CoV-2 importation & establishment of UK transmission lineages	https://virological.org/t/preliminary-analysis-of-sars-cov-2-importation-establishment-of-uk-transmission-lineages/507	28/03/2020
Wales/PHWC-23B24/2020	ncov	EPI_ISL_418091	?	2020-03-12	Europe	United Kingdom	Wales		Europe	United Kingdom	Wales	genome	29577	Human	28	Female	20B	B.1.1.35	GR	Wales Specialist Virology Centre	Public Health Wales Microbiology Cardiff	Catherine Moore et al	https://www.gisaid.org	Preliminary analysis of SARS-CoV-2 importation & establishment of UK transmission lineages	https://virological.org/t/preliminary-analysis-of-sars-cov-2-importation-establishment-of-uk-transmission-lineages/507	28/03/2020
Wales/PHWC-23B42/2020	ncov	EPI_ISL_418092	?	2020-03-12	Europe	United Kingdom	Wales		Europe	United Kingdom	Wales	genome	29767	Human	82	Male	19A	B.23	L	Wales Specialist Virology Centre	Public Health Wales Microbiology Cardiff	Catherine Moore et al	https://www.gisaid.org	Preliminary analysis of SARS-CoV-2 importation & establishment of UK transmission lineages	https://virological.org/t/preliminary-analysis-of-sars-cov-2-importation-establishment-of-uk-transmission-lineages/507	28/03/2020
Wales/PHWC-23B51/2020	ncov	EPI_ISL_420914	?	2020-03-12	Europe	United Kingdom	Wales		Europe	United Kingdom	Wales	genome	29627	Human	36	Male	20B	B.1.1.35	GR	Wales Specialist Virology Centre	Public Health Wales Microbiology Cardiff	Catherine Moore et al	https://www.gisaid.org	Preliminary analysis of SARS-CoV-2 importation & establishment of UK transmission lineages	https://virological.org/t/preliminary-analysis-of-sars-cov-2-importation-establishment-of-uk-transmission-lineages/507	07/04/2020
Wales/PHWC-23B60/2020	ncov	EPI_ISL_418093	?	2020-03-12	Europe	United Kingdom	Wales		Europe	United Kingdom	Wales	genome	29770	Human	15	Female	20B	B.1.1.1	GR	Wales Specialist Virology Centre	Public Health Wales Microbiology Cardiff	Catherine Moore et al	https://www.gisaid.org	Preliminary analysis of SARS-CoV-2 importation & establishment of UK transmission lineages	https://virological.org/t/preliminary-analysis-of-sars-cov-2-importation-establishment-of-uk-transmission-lineages/507	28/03/2020
Wales/PHWC-23B7F/2020	ncov	EPI_ISL_418094	?	2020-03-12	Europe	United Kingdom	Wales		Europe	United Kingdom	Wales	genome	29626	Human	28	Female	20B	B.1.1.35	GR	Wales Specialist Virology Centre	Public Health Wales Microbiology Cardiff	Catherine Moore et al	https://www.gisaid.org	Preliminary analysis of SARS-CoV-2 importation & establishment of UK transmission lineages	https://virological.org/t/preliminary-analysis-of-sars-cov-2-importation-establishment-of-uk-transmission-lineages/507	28/03/2020
Wales/PHWC-23B9D/2020	ncov	EPI_ISL_418095	?	2020-03-12	Europe	United Kingdom	Wales		Europe	United Kingdom	Wales	genome	29600	Human	49	Male	20C	B.1	GH	Wales Specialist Virology Centre	Public Health Wales Microbiology Cardiff	Catherine Moore et al	https://www.gisaid.org	Preliminary analysis of SARS-CoV-2 importation & establishment of UK transmission lineages	https://virological.org/t/preliminary-analysis-of-sars-cov-2-importation-establishment-of-uk-transmission-lineages/507	28/03/2020
Wales/PHWC-23BAC/2020	ncov	EPI_ISL_418096	?	2020-03-12	Europe	United Kingdom	Wales		Europe	United Kingdom	Wales	genome	29626	Human	38	Male	20B	B.1.1.1	GR	Wales Specialist Virology Centre	Public Health Wales Microbiology Cardiff	Catherine Moore et al	https://www.gisaid.org	Preliminary analysis of SARS-CoV-2 importation & establishment of UK transmission lineages	https://virological.org/t/preliminary-analysis-of-sars-cov-2-importation-establishment-of-uk-transmission-lineages/507	28/03/2020
Wales/PHWC-23BD9/2020	ncov	EPI_ISL_418097	?	2020-03-12	Europe	United Kingdom	Wales		Europe	United Kingdom	Wales	genome	29566	Human	55	Female	20C	B.1	GH	Wales Specialist Virology Centre	Public Health Wales Microbiology Cardiff	Catherine Moore et al	https://www.gisaid.org	Preliminary analysis of SARS-CoV-2 importation & establishment of UK transmission lineages	https://virological.org/t/preliminary-analysis-of-sars-cov-2-importation-establishment-of-uk-transmission-lineages/507	28/03/2020
Wales/PHWC-23BE8/2020	ncov	EPI_ISL_418098	?	2020-03-13	Europe	United Kingdom	Wales		Europe	United Kingdom	Wales	genome	29735	Human	41	Male	20C	B.1	GH	Wales Specialist Virology Centre	Public Health Wales Microbiology Cardiff	Catherine Moore et al	https://www.gisaid.org	Preliminary analysis of SARS-CoV-2 importation & establishment of UK transmission lineages	https://virological.org/t/preliminary-analysis-of-sars-cov-2-importation-establishment-of-uk-transmission-lineages/507	28/03/2020
Wales/PHWC-23BF7/2020	ncov	EPI_ISL_418099	?	2020-03-13	Europe	United Kingdom	Wales		Europe	United Kingdom	Wales	genome	29530	Human	17	Female	20A	B.1.98	G	Wales Specialist Virology Centre	Public Health Wales Microbiology Cardiff	Catherine Moore et al	https://www.gisaid.org	Preliminary analysis of SARS-CoV-2 importation & establishment of UK transmission lineages	https://virological.org/t/preliminary-analysis-of-sars-cov-2-importation-establishment-of-uk-transmission-lineages/507	28/03/2020
Wales/PHWC-23C21/2020	ncov	EPI_ISL_418100	?	2020-03-14	Europe	United Kingdom	Wales		Europe	United Kingdom	Wales	genome	29660	Human	46	Female	19A	B.3	L	Wales Specialist Virology Centre	Public Health Wales Microbiology Cardiff	Catherine Moore et al	https://www.gisaid.org	Preliminary analysis of SARS-CoV-2 importation & establishment of UK transmission lineages	https://virological.org/t/preliminary-analysis-of-sars-cov-2-importation-establishment-of-uk-transmission-lineages/507	28/03/2020
Wales/PHWC-23CB8/2020	ncov	EPI_ISL_418101	?	2020-03-15	Europe	United Kingdom	Wales		Europe	United Kingdom	Wales	genome	29795	Human	55	Male	19A	B	L	Wales Specialist Virology Centre	Public Health Wales Microbiology Cardiff	Catherine Moore et al	https://www.gisaid.org	Preliminary analysis of SARS-CoV-2 importation & establishment of UK transmission lineages	https://virological.org/t/preliminary-analysis-of-sars-cov-2-importation-establishment-of-uk-transmission-lineages/507	28/03/2020
Wales/PHWC-23CC7/2020	ncov	EPI_ISL_418102	?	2020-03-15	Europe	United Kingdom	Wales		Europe	United Kingdom	Wales	genome	29746	Human	47	Female	19A	B.3	L	Wales Specialist Virology Centre	Public Health Wales Microbiology Cardiff	Catherine Moore et al	https://www.gisaid.org	Preliminary analysis of SARS-CoV-2 importation & establishment of UK transmission lineages	https://virological.org/t/preliminary-analysis-of-sars-cov-2-importation-establishment-of-uk-transmission-lineages/507	28/03/2020
Wales/PHWC-23CD6/2020	ncov	EPI_ISL_418103	?	2020-03-15	Europe	United Kingdom	Wales		Europe	United Kingdom	Wales	genome	29824	Human	39	Female	19A	B.3	L	Wales Specialist Virology Centre	Public Health Wales Microbiology Cardiff	Catherine Moore et al	https://www.gisaid.org	Preliminary analysis of SARS-CoV-2 importation & establishment of UK transmission lineages	https://virological.org/t/preliminary-analysis-of-sars-cov-2-importation-establishment-of-uk-transmission-lineages/507	28/03/2020
Wales/PHWC-23CE5/2020	ncov	EPI_ISL_418104	?	2020-03-15	Europe	United Kingdom	Wales		Europe	United Kingdom	Wales	genome	29798	Human	64	Male	19A	B.3	L	Wales Specialist Virology Centre	Public Health Wales Microbiology Cardiff	Catherine Moore et al	https://www.gisaid.org	Preliminary analysis of SARS-CoV-2 importation & establishment of UK transmission lineages	https://virological.org/t/preliminary-analysis-of-sars-cov-2-importation-establishment-of-uk-transmission-lineages/507	28/03/2020
Wales/PHWC-23CF4/2020	ncov	EPI_ISL_418105	?	2020-03-15	Europe	United Kingdom	Wales		Europe	United Kingdom	Wales	genome	29312	Human	71	Female	19A	B.23	L	Wales Specialist Virology Centre	Public Health Wales Microbiology Cardiff	Catherine Moore et al	https://www.gisaid.org	Preliminary analysis of SARS-CoV-2 importation & establishment of UK transmission lineages	https://virological.org/t/preliminary-analysis-of-sars-cov-2-importation-establishment-of-uk-transmission-lineages/507	28/03/2020
Wales/PHWC-23D00/2020	ncov	EPI_ISL_418106	?	2020-03-13	Europe	United Kingdom	Wales		Europe	United Kingdom	Wales	genome	29767	Human	73	Male	19A	B.23	L	Wales Specialist Virology Centre	Public Health Wales Microbiology Cardiff	Catherine Moore et al	https://www.gisaid.org	Preliminary analysis of SARS-CoV-2 importation & establishment of UK transmission lineages	https://virological.org/t/preliminary-analysis-of-sars-cov-2-importation-establishment-of-uk-transmission-lineages/507	28/03/2020
Wales/PHWC-23D1F/2020	ncov	EPI_ISL_418107	?	2020-03-13	Europe	United Kingdom	Wales		Europe	United Kingdom	Wales	genome	29798	Human	75	Male	19A	B.3	L	Wales Specialist Virology Centre	Public Health Wales Microbiology Cardiff	Catherine Moore et al	https://www.gisaid.org	Preliminary analysis of SARS-CoV-2 importation & establishment of UK transmission lineages	https://virological.org/t/preliminary-analysis-of-sars-cov-2-importation-establishment-of-uk-transmission-lineages/507	28/03/2020
Wales/PHWC-23D2E/2020	ncov	EPI_ISL_418108	?	2020-03-13	Europe	United Kingdom	Wales		Europe	United Kingdom	Wales	genome	29665	Human	90	Female	19A	B.3	L	Wales Specialist Virology Centre	Public Health Wales Microbiology Cardiff	Catherine Moore et al	https://www.gisaid.org	Preliminary analysis of SARS-CoV-2 importation & establishment of UK transmission lineages	https://virological.org/t/preliminary-analysis-of-sars-cov-2-importation-establishment-of-uk-transmission-lineages/507	28/03/2020
Wales/PHWC-23D4C/2020	ncov	EPI_ISL_418109	?	2020-03-12	Europe	United Kingdom	Wales		Europe	United Kingdom	Wales	genome	29566	Human	55	Female	20C	B.1	GH	Wales Specialist Virology Centre	Public Health Wales Microbiology Cardiff	Catherine Moore et al	https://www.gisaid.org	Preliminary analysis of SARS-CoV-2 importation & establishment of UK transmission lineages	https://virological.org/t/preliminary-analysis-of-sars-cov-2-importation-establishment-of-uk-transmission-lineages/507	28/03/2020
Wales/PHWC-23D6A/2020	ncov	EPI_ISL_418110	?	2020-03-13	Europe	United Kingdom	Wales		Europe	United Kingdom	Wales	genome	29818	Human	30	Female	19A	B.3	L	Wales Specialist Virology Centre	Public Health Wales Microbiology Cardiff	Catherine Moore et al	https://www.gisaid.org	Preliminary analysis of SARS-CoV-2 importation & establishment of UK transmission lineages	https://virological.org/t/preliminary-analysis-of-sars-cov-2-importation-establishment-of-uk-transmission-lineages/507	28/03/2020
Wales/PHWC-23D79/2020	ncov	EPI_ISL_418111	?	2020-03-13	Europe	United Kingdom	Wales		Europe	United Kingdom	Wales	genome	29736	Human	39	Male	19A	B.3	L	Wales Specialist Virology Centre	Public Health Wales Microbiology Cardiff	Catherine Moore et al	https://www.gisaid.org	Preliminary analysis of SARS-CoV-2 importation & establishment of UK transmission lineages	https://virological.org/t/preliminary-analysis-of-sars-cov-2-importation-establishment-of-uk-transmission-lineages/507	28/03/2020
Wales/PHWC-23D88/2020	ncov	EPI_ISL_418112	?	2020-03-13	Europe	United Kingdom	Wales		Europe	United Kingdom	Wales	genome	29760	Human	39	Female	19A	B.3	L	Wales Specialist Virology Centre	Public Health Wales Microbiology Cardiff	Catherine Moore et al	https://www.gisaid.org	Preliminary analysis of SARS-CoV-2 importation & establishment of UK transmission lineages	https://virological.org/t/preliminary-analysis-of-sars-cov-2-importation-establishment-of-uk-transmission-lineages/507	28/03/2020
Wales/PHWC-23DB5/2020	ncov	EPI_ISL_418113	?	2020-03-13	Europe	United Kingdom	Wales		Europe	United Kingdom	Wales	genome	29794	Human	65	Female	19B	A.1	S	Wales Specialist Virology Centre	Public Health Wales Microbiology Cardiff	Catherine Moore et al	https://www.gisaid.org	Preliminary analysis of SARS-CoV-2 importation & establishment of UK transmission lineages	https://virological.org/t/preliminary-analysis-of-sars-cov-2-importation-establishment-of-uk-transmission-lineages/507	28/03/2020
Wales/PHWC-23DE2/2020	ncov	EPI_ISL_418114	?	2020-03-13	Europe	United Kingdom	Wales		Europe	United Kingdom	Wales	genome	29798	Human	41	Male	20B	B.1.1.1	GR	Wales Specialist Virology Centre	Public Health Wales Microbiology Cardiff	Catherine Moore et al	https://www.gisaid.org	Preliminary analysis of SARS-CoV-2 importation & establishment of UK transmission lineages	https://virological.org/t/preliminary-analysis-of-sars-cov-2-importation-establishment-of-uk-transmission-lineages/507	28/03/2020
Wales/PHWC-23DF1/2020	ncov	EPI_ISL_418115	?	2020-03-13	Europe	United Kingdom	Wales		Europe	United Kingdom	Wales	genome	29798	Human	52	Male	19A	B.3.1	L	Wales Specialist Virology Centre	Public Health Wales Microbiology Cardiff	Catherine Moore et al	https://www.gisaid.org	Preliminary analysis of SARS-CoV-2 importation & establishment of UK transmission lineages	https://virological.org/t/preliminary-analysis-of-sars-cov-2-importation-establishment-of-uk-transmission-lineages/507	28/03/2020
Wales/PHWC-23E1C/2020	ncov	EPI_ISL_418116	?	2020-03-13	Europe	United Kingdom	Wales		Europe	United Kingdom	Wales	genome	29798	Human	76	Female	20A	B.1.35	G	Wales Specialist Virology Centre	Public Health Wales Microbiology Cardiff	Catherine Moore et al	https://www.gisaid.org	Preliminary analysis of SARS-CoV-2 importation & establishment of UK transmission lineages	https://virological.org/t/preliminary-analysis-of-sars-cov-2-importation-establishment-of-uk-transmission-lineages/507	28/03/2020
Wales/PHWC-23E2B/2020	ncov	EPI_ISL_418117	?	2020-03-14	Europe	United Kingdom	Wales		Europe	United Kingdom	Wales	genome	29833	Human	81	Male	19A	B.3	L	Wales Specialist Virology Centre	Public Health Wales Microbiology Cardiff	Catherine Moore et al	https://www.gisaid.org	Preliminary analysis of SARS-CoV-2 importation & establishment of UK transmission lineages	https://virological.org/t/preliminary-analysis-of-sars-cov-2-importation-establishment-of-uk-transmission-lineages/507	28/03/2020
Wales/PHWC-23E3A/2020	ncov	EPI_ISL_418118	?	2020-03-13	Europe	United Kingdom	Wales		Europe	United Kingdom	Wales	genome	29812	Human	57	Male	20B	B.1.1	GR	Wales Specialist Virology Centre	Public Health Wales Microbiology Cardiff	Catherine Moore et al	https://www.gisaid.org	Preliminary analysis of SARS-CoV-2 importation & establishment of UK transmission lineages	https://virological.org/t/preliminary-analysis-of-sars-cov-2-importation-establishment-of-uk-transmission-lineages/507	28/03/2020
Wales/PHWC-23E49/2020	ncov	EPI_ISL_418119	?	2020-03-13	Europe	United Kingdom	Wales		Europe	United Kingdom	Wales	genome	29644	Human	63	Male	20C	B.1	GH	Wales Specialist Virology Centre	Public Health Wales Microbiology Cardiff	Catherine Moore et al	https://www.gisaid.org	Preliminary analysis of SARS-CoV-2 importation & establishment of UK transmission lineages	https://virological.org/t/preliminary-analysis-of-sars-cov-2-importation-establishment-of-uk-transmission-lineages/507	28/03/2020
Wales/PHWC-23E58/2020	ncov	EPI_ISL_420915	?	2020-03-13	Europe	United Kingdom	Wales		Europe	United Kingdom	Wales	genome	29329	Human	38	Male	19A	B.3	L	Wales Specialist Virology Centre	Public Health Wales Microbiology Cardiff	Catherine Moore et al	https://www.gisaid.org	Preliminary analysis of SARS-CoV-2 importation & establishment of UK transmission lineages	https://virological.org/t/preliminary-analysis-of-sars-cov-2-importation-establishment-of-uk-transmission-lineages/507	07/04/2020
Wales/PHWC-23E67/2020	ncov	EPI_ISL_418120	?	2020-03-13	Europe	United Kingdom	Wales		Europe	United Kingdom	Wales	genome	29770	Human	42	Female	19A	B.3.1	L	Wales Specialist Virology Centre	Public Health Wales Microbiology Cardiff	Catherine Moore et al	https://www.gisaid.org	Preliminary analysis of SARS-CoV-2 importation & establishment of UK transmission lineages	https://virological.org/t/preliminary-analysis-of-sars-cov-2-importation-establishment-of-uk-transmission-lineages/507	28/03/2020
Wales/PHWC-23E76/2020	ncov	EPI_ISL_418121	?	2020-03-13	Europe	United Kingdom	Wales		Europe	United Kingdom	Wales	genome	29798	Human	19	Female	19A	B.3.1	L	Wales Specialist Virology Centre	Public Health Wales Microbiology Cardiff	Catherine Moore et al	https://www.gisaid.org	Preliminary analysis of SARS-CoV-2 importation & establishment of UK transmission lineages	https://virological.org/t/preliminary-analysis-of-sars-cov-2-importation-establishment-of-uk-transmission-lineages/507	28/03/2020
Wales/PHWC-23E85/2020	ncov	EPI_ISL_418122	?	2020-03-13	Europe	United Kingdom	Wales		Europe	United Kingdom	Wales	genome	29760	Human	95	Female	20A	B.1.35	G	Wales Specialist Virology Centre	Public Health Wales Microbiology Cardiff	Catherine Moore et al	https://www.gisaid.org	Preliminary analysis of SARS-CoV-2 importation & establishment of UK transmission lineages	https://virological.org/t/preliminary-analysis-of-sars-cov-2-importation-establishment-of-uk-transmission-lineages/507	28/03/2020
Wales/PHWC-23E94/2020	ncov	EPI_ISL_418123	?	2020-03-14	Europe	United Kingdom	Wales		Europe	United Kingdom	Wales	genome	29813	Human	79	Female	19A	B.40	O	Wales Specialist Virology Centre	Public Health Wales Microbiology Cardiff	Catherine Moore et al	https://www.gisaid.org	Preliminary analysis of SARS-CoV-2 importation & establishment of UK transmission lineages	https://virological.org/t/preliminary-analysis-of-sars-cov-2-importation-establishment-of-uk-transmission-lineages/507	28/03/2020
Wales/PHWC-23EA3/2020	ncov	EPI_ISL_418124	?	2020-03-14	Europe	United Kingdom	Wales		Europe	United Kingdom	Wales	genome	29741	Human	32	Male	19A	B.3.1	L	Wales Specialist Virology Centre	Public Health Wales Microbiology Cardiff	Catherine Moore et al	https://www.gisaid.org	Preliminary analysis of SARS-CoV-2 importation & establishment of UK transmission lineages	https://virological.org/t/preliminary-analysis-of-sars-cov-2-importation-establishment-of-uk-transmission-lineages/507	28/03/2020
Wales/PHWC-23EC1/2020	ncov	EPI_ISL_418125	?	2020-03-14	Europe	United Kingdom	Wales		Europe	United Kingdom	Wales	genome	29770	Human	39	Female	19A	B.3.1	L	Wales Specialist Virology Centre	Public Health Wales Microbiology Cardiff	Catherine Moore et al	https://www.gisaid.org	Preliminary analysis of SARS-CoV-2 importation & establishment of UK transmission lineages	https://virological.org/t/preliminary-analysis-of-sars-cov-2-importation-establishment-of-uk-transmission-lineages/507	28/03/2020
Wales/PHWC-23ED0/2020	ncov	EPI_ISL_420916	?	2020-03-14	Europe	United Kingdom	Wales		Europe	United Kingdom	Wales	genome	29604	Human	46	Male	19A	B	O	Wales Specialist Virology Centre	Public Health Wales Microbiology Cardiff	Catherine Moore et al	https://www.gisaid.org	Preliminary analysis of SARS-CoV-2 importation & establishment of UK transmission lineages	https://virological.org/t/preliminary-analysis-of-sars-cov-2-importation-establishment-of-uk-transmission-lineages/507	07/04/2020
Wales/PHWC-23EEF/2020	ncov	EPI_ISL_418126	?	2020-03-15	Europe	United Kingdom	Wales		Europe	United Kingdom	Wales	genome	29724	Human	87	Male	19A	B	V	Wales Specialist Virology Centre	Public Health Wales Microbiology Cardiff	Catherine Moore et al	https://www.gisaid.org	Preliminary analysis of SARS-CoV-2 importation & establishment of UK transmission lineages	https://virological.org/t/preliminary-analysis-of-sars-cov-2-importation-establishment-of-uk-transmission-lineages/507	28/03/2020
Wales/PHWC-23EFE/2020	ncov	EPI_ISL_418127	?	2020-03-15	Europe	United Kingdom	Wales		Europe	United Kingdom	Wales	genome	29769	Human	29	Male	19A	B.3.1	L	Wales Specialist Virology Centre	Public Health Wales Microbiology Cardiff	Catherine Moore et al	https://www.gisaid.org	Preliminary analysis of SARS-CoV-2 importation & establishment of UK transmission lineages	https://virological.org/t/preliminary-analysis-of-sars-cov-2-importation-establishment-of-uk-transmission-lineages/507	28/03/2020
Wales/PHWC-23F19/2020	ncov	EPI_ISL_418128	?	2020-03-15	Europe	United Kingdom	Wales		Europe	United Kingdom	Wales	genome	29648	Human	48	Male	19A	B.3.1	L	Wales Specialist Virology Centre	Public Health Wales Microbiology Cardiff	Catherine Moore et al	https://www.gisaid.org	Preliminary analysis of SARS-CoV-2 importation & establishment of UK transmission lineages	https://virological.org/t/preliminary-analysis-of-sars-cov-2-importation-establishment-of-uk-transmission-lineages/507	28/03/2020
Wales/PHWC-23F46/2020	ncov	EPI_ISL_418129	?	2020-03-15	Europe	United Kingdom	Wales		Europe	United Kingdom	Wales	genome	29798	Human	61	?	19A	B.3.1	L	Wales Specialist Virology Centre	Public Health Wales Microbiology Cardiff	Catherine Moore et al	https://www.gisaid.org	Preliminary analysis of SARS-CoV-2 importation & establishment of UK transmission lineages	https://virological.org/t/preliminary-analysis-of-sars-cov-2-importation-establishment-of-uk-transmission-lineages/507	28/03/2020
Wales/PHWC-23F55/2020	ncov	EPI_ISL_418130	?	2020-03-15	Europe	United Kingdom	Wales		Europe	United Kingdom	Wales	genome	29770	Human	32	Female	19A	B.3.1	L	Wales Specialist Virology Centre	Public Health Wales Microbiology Cardiff	Catherine Moore et al	https://www.gisaid.org	Preliminary analysis of SARS-CoV-2 importation & establishment of UK transmission lineages	https://virological.org/t/preliminary-analysis-of-sars-cov-2-importation-establishment-of-uk-transmission-lineages/507	28/03/2020
Wales/PHWC-23F64/2020	ncov	EPI_ISL_418131	?	2020-03-15	Europe	United Kingdom	Wales		Europe	United Kingdom	Wales	genome	29770	Human	35	Female	19A	B.3.1	L	Wales Specialist Virology Centre	Public Health Wales Microbiology Cardiff	Catherine Moore et al	https://www.gisaid.org	Preliminary analysis of SARS-CoV-2 importation & establishment of UK transmission lineages	https://virological.org/t/preliminary-analysis-of-sars-cov-2-importation-establishment-of-uk-transmission-lineages/507	28/03/2020
Wales/PHWC-23F73/2020	ncov	EPI_ISL_418132	?	2020-03-15	Europe	United Kingdom	Wales		Europe	United Kingdom	Wales	genome	29798	Human	42	?	19A	B.3.1	L	Wales Specialist Virology Centre	Public Health Wales Microbiology Cardiff	Catherine Moore et al	https://www.gisaid.org	Preliminary analysis of SARS-CoV-2 importation & establishment of UK transmission lineages	https://virological.org/t/preliminary-analysis-of-sars-cov-2-importation-establishment-of-uk-transmission-lineages/507	28/03/2020
Wales/PHWC-23FA0/2020	ncov	EPI_ISL_418133	?	2020-03-15	Europe	United Kingdom	Wales		Europe	United Kingdom	Wales	genome	29728	Human	54	Male	19A	B.3.1	L	Wales Specialist Virology Centre	Public Health Wales Microbiology Cardiff	Catherine Moore et al	https://www.gisaid.org	Preliminary analysis of SARS-CoV-2 importation & establishment of UK transmission lineages	https://virological.org/t/preliminary-analysis-of-sars-cov-2-importation-establishment-of-uk-transmission-lineages/507	28/03/2020
Wales/PHWC-23FBF/2020	ncov	EPI_ISL_420917	?	2020-03-15	Europe	United Kingdom	Wales		Europe	United Kingdom	Wales	genome	29704	Human	22	Female	19A	B.3	L	Wales Specialist Virology Centre	Public Health Wales Microbiology Cardiff	Catherine Moore et al	https://www.gisaid.org	Preliminary analysis of SARS-CoV-2 importation & establishment of UK transmission lineages	https://virological.org/t/preliminary-analysis-of-sars-cov-2-importation-establishment-of-uk-transmission-lineages/507	07/04/2020
Wales/PHWC-23FDD/2020	ncov	EPI_ISL_418134	?	2020-03-15	Europe	United Kingdom	Wales		Europe	United Kingdom	Wales	genome	29756	Human	44	Male	19A	B.3.1	L	Wales Specialist Virology Centre	Public Health Wales Microbiology Cardiff	Catherine Moore et al	https://www.gisaid.org	Preliminary analysis of SARS-CoV-2 importation & establishment of UK transmission lineages	https://virological.org/t/preliminary-analysis-of-sars-cov-2-importation-establishment-of-uk-transmission-lineages/507	28/03/2020
Wales/PHWC-23FEC/2020	ncov	EPI_ISL_418135	?	2020-03-15	Europe	United Kingdom	Wales		Europe	United Kingdom	Wales	genome	29783	Human	55	Female	19A	B.3.1	L	Wales Specialist Virology Centre	Public Health Wales Microbiology Cardiff	Catherine Moore et al	https://www.gisaid.org	Preliminary analysis of SARS-CoV-2 importation & establishment of UK transmission lineages	https://virological.org/t/preliminary-analysis-of-sars-cov-2-importation-establishment-of-uk-transmission-lineages/507	28/03/2020
Wales/PHWC-23FFB/2020	ncov	EPI_ISL_418136	?	2020-03-15	Europe	United Kingdom	Wales		Europe	United Kingdom	Wales	genome	29798	Human	43	Male	19A	B.3.1	L	Wales Specialist Virology Centre	Public Health Wales Microbiology Cardiff	Catherine Moore et al	https://www.gisaid.org	Preliminary analysis of SARS-CoV-2 importation & establishment of UK transmission lineages	https://virological.org/t/preliminary-analysis-of-sars-cov-2-importation-establishment-of-uk-transmission-lineages/507	28/03/2020
Wales/PHWC-24006/2020	ncov	EPI_ISL_418137	?	2020-03-15	Europe	United Kingdom	Wales		Europe	United Kingdom	Wales	genome	29807	Human	88	Male	19A	B.3	L	Wales Specialist Virology Centre	Public Health Wales Microbiology Cardiff	Catherine Moore et al	https://www.gisaid.org	Preliminary analysis of SARS-CoV-2 importation & establishment of UK transmission lineages	https://virological.org/t/preliminary-analysis-of-sars-cov-2-importation-establishment-of-uk-transmission-lineages/507	28/03/2020
Wales/PHWC-24015/2020	ncov	EPI_ISL_418138	?	2020-03-15	Europe	United Kingdom	Wales		Europe	United Kingdom	Wales	genome	29648	Human	40	Male	20A	B.1.5	G	Wales Specialist Virology Centre	Public Health Wales Microbiology Cardiff	Catherine Moore et al	https://www.gisaid.org	Preliminary analysis of SARS-CoV-2 importation & establishment of UK transmission lineages	https://virological.org/t/preliminary-analysis-of-sars-cov-2-importation-establishment-of-uk-transmission-lineages/507	28/03/2020
Wales/PHWC-24024/2020	ncov	EPI_ISL_418139	?	2020-03-16	Europe	United Kingdom	Wales		Europe	United Kingdom	Wales	genome	29820	Human	71	Male	20A	B.1	G	Wales Specialist Virology Centre	Public Health Wales Microbiology Cardiff	Catherine Moore et al	https://www.gisaid.org	Preliminary analysis of SARS-CoV-2 importation & establishment of UK transmission lineages	https://virological.org/t/preliminary-analysis-of-sars-cov-2-importation-establishment-of-uk-transmission-lineages/507	28/03/2020
Wales/PHWC-24033/2020	ncov	EPI_ISL_418140	?	2020-03-15	Europe	United Kingdom	Wales		Europe	United Kingdom	Wales	genome	29798	Human	88	Male	19A	B.3	L	Wales Specialist Virology Centre	Public Health Wales Microbiology Cardiff	Catherine Moore et al	https://www.gisaid.org	Preliminary analysis of SARS-CoV-2 importation & establishment of UK transmission lineages	https://virological.org/t/preliminary-analysis-of-sars-cov-2-importation-establishment-of-uk-transmission-lineages/507	28/03/2020
Wales/PHWC-24042/2020	ncov	EPI_ISL_474224	?	2020-03-17	Europe	United Kingdom	Wales		Europe	United Kingdom	Wales	genome	29626	Human	?	?	19A	B.3.1	L	Originating lab: Wales Specialist Virology Centre Sequencing lab: Pathogen Genomics Unit	COVID-19 Genomics UK (COG-UK) Consortium	Catherine Moore et al	https://www.gisaid.org	?	?	23/06/2020
Wales/PHWC-24051/2020	ncov	EPI_ISL_474225	?	2020-03-17	Europe	United Kingdom	Wales		Europe	United Kingdom	Wales	genome	29829	Human	?	?	19A	B	V	Originating lab: Wales Specialist Virology Centre Sequencing lab: Pathogen Genomics Unit	COVID-19 Genomics UK (COG-UK) Consortium	Catherine Moore et al	https://www.gisaid.org	?	?	23/06/2020
Wales/PHWC-2407F/2020	ncov	EPI_ISL_474226	?	2020-03-17	Europe	United Kingdom	Wales		Europe	United Kingdom	Wales	genome	29648	Human	?	?	20B	B.1.1	GR	Originating lab: Wales Specialist Virology Centre Sequencing lab: Pathogen Genomics Unit	COVID-19 Genomics UK (COG-UK) Consortium	Catherine Moore et al	https://www.gisaid.org	?	?	23/06/2020
Wales/PHWC-2408E/2020	ncov	EPI_ISL_474227	?	2020-03-17	Europe	United Kingdom	Wales		Europe	United Kingdom	Wales	genome	29825	Human	?	?	20B	B.1.1	GR	Originating lab: Wales Specialist Virology Centre Sequencing lab: Pathogen Genomics Unit	COVID-19 Genomics UK (COG-UK) Consortium	Catherine Moore et al	https://www.gisaid.org	?	?	23/06/2020
Wales/PHWC-240BB/2020	ncov	EPI_ISL_418141	?	2020-03-13	Europe	United Kingdom	Wales		Europe	United Kingdom	Wales	genome	29810	Human	75	Male	19A	B.48	L	Wales Specialist Virology Centre	Public Health Wales Microbiology Cardiff	Catherine Moore et al	https://www.gisaid.org	Preliminary analysis of SARS-CoV-2 importation & establishment of UK transmission lineages	https://virological.org/t/preliminary-analysis-of-sars-cov-2-importation-establishment-of-uk-transmission-lineages/507	28/03/2020
Wales/PHWC-240CA/2020	ncov	EPI_ISL_418142	?	2020-03-14	Europe	United Kingdom	Wales		Europe	United Kingdom	Wales	genome	29814	Human	52	Male	19A	B.3.1	L	Wales Specialist Virology Centre	Public Health Wales Microbiology Cardiff	Catherine Moore et al	https://www.gisaid.org	Preliminary analysis of SARS-CoV-2 importation & establishment of UK transmission lineages	https://virological.org/t/preliminary-analysis-of-sars-cov-2-importation-establishment-of-uk-transmission-lineages/507	28/03/2020
Wales/PHWC-240D9/2020	ncov	EPI_ISL_418143	?	2020-03-14	Europe	United Kingdom	Wales		Europe	United Kingdom	Wales	genome	29832	Human	49	?	19A	B.3.1	L	Wales Specialist Virology Centre	Public Health Wales Microbiology Cardiff	Catherine Moore et al	https://www.gisaid.org	Preliminary analysis of SARS-CoV-2 importation & establishment of UK transmission lineages	https://virological.org/t/preliminary-analysis-of-sars-cov-2-importation-establishment-of-uk-transmission-lineages/507	28/03/2020
Wales/PHWC-240E8/2020	ncov	EPI_ISL_418144	?	2020-03-14	Europe	United Kingdom	Wales		Europe	United Kingdom	Wales	genome	29847	Human	47	Female	19A	B.3.1	L	Wales Specialist Virology Centre	Public Health Wales Microbiology Cardiff	Catherine Moore et al	https://www.gisaid.org	Preliminary analysis of SARS-CoV-2 importation & establishment of UK transmission lineages	https://virological.org/t/preliminary-analysis-of-sars-cov-2-importation-establishment-of-uk-transmission-lineages/507	28/03/2020
Wales/PHWC-240F7/2020	ncov	EPI_ISL_418145	?	2020-03-14	Europe	United Kingdom	Wales		Europe	United Kingdom	Wales	genome	29798	Human	44	Male	19A	B.3.1	L	Wales Specialist Virology Centre	Public Health Wales Microbiology Cardiff	Catherine Moore et al	https://www.gisaid.org	Preliminary analysis of SARS-CoV-2 importation & establishment of UK transmission lineages	https://virological.org/t/preliminary-analysis-of-sars-cov-2-importation-establishment-of-uk-transmission-lineages/507	28/03/2020
Wales/PHWC-24112/2020	ncov	EPI_ISL_418146	?	2020-03-14	Europe	United Kingdom	Wales		Europe	United Kingdom	Wales	genome	29790	Human	75	Male	19B	A.2	S	Wales Specialist Virology Centre	Public Health Wales Microbiology Cardiff	Catherine Moore et al	https://www.gisaid.org	Preliminary analysis of SARS-CoV-2 importation & establishment of UK transmission lineages	https://virological.org/t/preliminary-analysis-of-sars-cov-2-importation-establishment-of-uk-transmission-lineages/507	28/03/2020
Wales/PHWC-24121/2020	ncov	EPI_ISL_418147	?	2020-03-14	Europe	United Kingdom	Wales		Europe	United Kingdom	Wales	genome	29842	Human	75	Male	19A	B.3.1	L	Wales Specialist Virology Centre	Public Health Wales Microbiology Cardiff	Catherine Moore et al	https://www.gisaid.org	Preliminary analysis of SARS-CoV-2 importation & establishment of UK transmission lineages	https://virological.org/t/preliminary-analysis-of-sars-cov-2-importation-establishment-of-uk-transmission-lineages/507	28/03/2020
Wales/PHWC-2414F/2020	ncov	EPI_ISL_418148	?	2020-03-16	Europe	United Kingdom	Wales		Europe	United Kingdom	Wales	genome	29606	Human	57	Male	19A	B	L	Wales Specialist Virology Centre	Public Health Wales Microbiology Cardiff	Catherine Moore et al	https://www.gisaid.org	Preliminary analysis of SARS-CoV-2 importation & establishment of UK transmission lineages	https://virological.org/t/preliminary-analysis-of-sars-cov-2-importation-establishment-of-uk-transmission-lineages/507	28/03/2020
Wales/PHWC-2415E/2020	ncov	EPI_ISL_418149	?	2020-03-16	Europe	United Kingdom	Wales		Europe	United Kingdom	Wales	genome	29759	Human	29	Female	19A	B	V	Wales Specialist Virology Centre	Public Health Wales Microbiology Cardiff	Catherine Moore et al	https://www.gisaid.org	Preliminary analysis of SARS-CoV-2 importation & establishment of UK transmission lineages	https://virological.org/t/preliminary-analysis-of-sars-cov-2-importation-establishment-of-uk-transmission-lineages/507	28/03/2020
Wales/PHWC-2416D/2020	ncov	EPI_ISL_418150	?	2020-03-16	Europe	United Kingdom	Wales		Europe	United Kingdom	Wales	genome	29813	Human	70	Female	19A	B.3.1	L	Wales Specialist Virology Centre	Public Health Wales Microbiology Cardiff	Catherine Moore et al	https://www.gisaid.org	Preliminary analysis of SARS-CoV-2 importation & establishment of UK transmission lineages	https://virological.org/t/preliminary-analysis-of-sars-cov-2-importation-establishment-of-uk-transmission-lineages/507	28/03/2020
Wales/PHWC-2418B/2020	ncov	EPI_ISL_474228	?	2020-03-17	Europe	United Kingdom	Wales		Europe	United Kingdom	Wales	genome	29795	Human	?	?	19A	B.48	L	Originating lab: Wales Specialist Virology Centre Sequencing lab: Pathogen Genomics Unit	COVID-19 Genomics UK (COG-UK) Consortium	Catherine Moore et al	https://www.gisaid.org	?	?	23/06/2020
Wales/PHWC-2419A/2020	ncov	EPI_ISL_418151	?	2020-03-16	Europe	United Kingdom	Wales		Europe	United Kingdom	Wales	genome	29803	Human	87	Male	19A	B.3.1	L	Wales Specialist Virology Centre	Public Health Wales Microbiology Cardiff	Catherine Moore et al	https://www.gisaid.org	Preliminary analysis of SARS-CoV-2 importation & establishment of UK transmission lineages	https://virological.org/t/preliminary-analysis-of-sars-cov-2-importation-establishment-of-uk-transmission-lineages/507	28/03/2020
Wales/PHWC-241A9/2020	ncov	EPI_ISL_418152	?	2020-03-15	Europe	United Kingdom	Wales		Europe	United Kingdom	Wales	genome	29793	Human	91	Female	20A	B.1.223	G	Wales Specialist Virology Centre	Public Health Wales Microbiology Cardiff	Catherine Moore et al	https://www.gisaid.org	Preliminary analysis of SARS-CoV-2 importation & establishment of UK transmission lineages	https://virological.org/t/preliminary-analysis-of-sars-cov-2-importation-establishment-of-uk-transmission-lineages/507	28/03/2020
Wales/PHWC-241E5/2020	ncov	EPI_ISL_418153	?	2020-03-16	Europe	United Kingdom	Wales		Europe	United Kingdom	Wales	genome	29765	Human	87	Male	19A	B.3.1	L	Wales Specialist Virology Centre	Public Health Wales Microbiology Cardiff	Catherine Moore et al	https://www.gisaid.org	Preliminary analysis of SARS-CoV-2 importation & establishment of UK transmission lineages	https://virological.org/t/preliminary-analysis-of-sars-cov-2-importation-establishment-of-uk-transmission-lineages/507	28/03/2020
Wales/PHWC-241F4/2020	ncov	EPI_ISL_418154	?	2020-03-16	Europe	United Kingdom	Wales		Europe	United Kingdom	Wales	genome	29788	Human	78	Female	19A	B.3	L	Wales Specialist Virology Centre	Public Health Wales Microbiology Cardiff	Catherine Moore et al	https://www.gisaid.org	Preliminary analysis of SARS-CoV-2 importation & establishment of UK transmission lineages	https://virological.org/t/preliminary-analysis-of-sars-cov-2-importation-establishment-of-uk-transmission-lineages/507	28/03/2020
Wales/PHWC-2422E/2020	ncov	EPI_ISL_418155	?	2020-03-16	Europe	United Kingdom	Wales		Europe	United Kingdom	Wales	genome	29770	Human	76	Male	19A	B.3.1	L	Wales Specialist Virology Centre	Public Health Wales Microbiology Cardiff	Catherine Moore et al	https://www.gisaid.org	Preliminary analysis of SARS-CoV-2 importation & establishment of UK transmission lineages	https://virological.org/t/preliminary-analysis-of-sars-cov-2-importation-establishment-of-uk-transmission-lineages/507	28/03/2020
Wales/PHWC-2423D/2020	ncov	EPI_ISL_418156	?	2020-03-16	Europe	United Kingdom	Wales		Europe	United Kingdom	Wales	genome	29798	Human	81	Female	19A	B.3.1	L	Wales Specialist Virology Centre	Public Health Wales Microbiology Cardiff	Catherine Moore et al	https://www.gisaid.org	Preliminary analysis of SARS-CoV-2 importation & establishment of UK transmission lineages	https://virological.org/t/preliminary-analysis-of-sars-cov-2-importation-establishment-of-uk-transmission-lineages/507	28/03/2020
Wales/PHWC-2426A/2020	ncov	EPI_ISL_418157	?	2020-03-16	Europe	United Kingdom	Wales		Europe	United Kingdom	Wales	genome	29814	Human	45	Male	19A	B.3.1	L	Wales Specialist Virology Centre	Public Health Wales Microbiology Cardiff	Catherine Moore et al	https://www.gisaid.org	Preliminary analysis of SARS-CoV-2 importation & establishment of UK transmission lineages	https://virological.org/t/preliminary-analysis-of-sars-cov-2-importation-establishment-of-uk-transmission-lineages/507	28/03/2020
Wales/PHWC-24279/2020	ncov	EPI_ISL_418158	?	2020-03-16	Europe	United Kingdom	Wales		Europe	United Kingdom	Wales	genome	29798	Human	39	Male	19A	B.3.1	L	Wales Specialist Virology Centre	Public Health Wales Microbiology Cardiff	Catherine Moore et al	https://www.gisaid.org	Preliminary analysis of SARS-CoV-2 importation & establishment of UK transmission lineages	https://virological.org/t/preliminary-analysis-of-sars-cov-2-importation-establishment-of-uk-transmission-lineages/507	28/03/2020
Wales/PHWC-24288/2020	ncov	EPI_ISL_418159	?	2020-03-16	Europe	United Kingdom	Wales		Europe	United Kingdom	Wales	genome	29799	Human	26	Female	19A	B.3.1	L	Wales Specialist Virology Centre	Public Health Wales Microbiology Cardiff	Catherine Moore et al	https://www.gisaid.org	Preliminary analysis of SARS-CoV-2 importation & establishment of UK transmission lineages	https://virological.org/t/preliminary-analysis-of-sars-cov-2-importation-establishment-of-uk-transmission-lineages/507	28/03/2020
Wales/PHWC-24297/2020	ncov	EPI_ISL_418160	?	2020-03-16	Europe	United Kingdom	Wales		Europe	United Kingdom	Wales	genome	29799	Human	44	Female	19A	B.3.1	L	Wales Specialist Virology Centre	Public Health Wales Microbiology Cardiff	Catherine Moore et al	https://www.gisaid.org	Preliminary analysis of SARS-CoV-2 importation & establishment of UK transmission lineages	https://virological.org/t/preliminary-analysis-of-sars-cov-2-importation-establishment-of-uk-transmission-lineages/507	28/03/2020
Wales/PHWC-242A6/2020	ncov	EPI_ISL_418161	?	2020-03-16	Europe	United Kingdom	Wales		Europe	United Kingdom	Wales	genome	29770	Human	48	Female	19A	B.3.1	L	Wales Specialist Virology Centre	Public Health Wales Microbiology Cardiff	Catherine Moore et al	https://www.gisaid.org	Preliminary analysis of SARS-CoV-2 importation & establishment of UK transmission lineages	https://virological.org/t/preliminary-analysis-of-sars-cov-2-importation-establishment-of-uk-transmission-lineages/507	28/03/2020
Wales/PHWC-242B5/2020	ncov	EPI_ISL_418162	?	2020-03-16	Europe	United Kingdom	Wales		Europe	United Kingdom	Wales	genome	29825	Human	25	Female	19A	B.3.1	L	Wales Specialist Virology Centre	Public Health Wales Microbiology Cardiff	Catherine Moore et al	https://www.gisaid.org	Preliminary analysis of SARS-CoV-2 importation & establishment of UK transmission lineages	https://virological.org/t/preliminary-analysis-of-sars-cov-2-importation-establishment-of-uk-transmission-lineages/507	28/03/2020
Wales/PHWC-242C4/2020	ncov	EPI_ISL_418163	?	2020-03-16	Europe	United Kingdom	Wales		Europe	United Kingdom	Wales	genome	29798	Human	43	Female	19A	B.3.1	L	Wales Specialist Virology Centre	Public Health Wales Microbiology Cardiff	Catherine Moore et al	https://www.gisaid.org	Preliminary analysis of SARS-CoV-2 importation & establishment of UK transmission lineages	https://virological.org/t/preliminary-analysis-of-sars-cov-2-importation-establishment-of-uk-transmission-lineages/507	28/03/2020
Wales/PHWC-242D3/2020	ncov	EPI_ISL_418164	?	2020-03-17	Europe	United Kingdom	Wales		Europe	United Kingdom	Wales	genome	29766	Human	83	Male	19A	B.23	L	Wales Specialist Virology Centre	Public Health Wales Microbiology Cardiff	Catherine Moore et al	https://www.gisaid.org	Preliminary analysis of SARS-CoV-2 importation & establishment of UK transmission lineages	https://virological.org/t/preliminary-analysis-of-sars-cov-2-importation-establishment-of-uk-transmission-lineages/507	28/03/2020
Wales/PHWC-242E2/2020	ncov	EPI_ISL_418165	?	2020-03-16	Europe	United Kingdom	Wales		Europe	United Kingdom	Wales	genome	29627	Human	42	Male	19A	B.3.1	L	Wales Specialist Virology Centre	Public Health Wales Microbiology Cardiff	Catherine Moore et al	https://www.gisaid.org	Preliminary analysis of SARS-CoV-2 importation & establishment of UK transmission lineages	https://virological.org/t/preliminary-analysis-of-sars-cov-2-importation-establishment-of-uk-transmission-lineages/507	28/03/2020
Wales/PHWC-2431C/2020	ncov	EPI_ISL_474229	?	2020-03-18	Europe	United Kingdom	Wales		Europe	United Kingdom	Wales	genome	29620	Human	?	?	20B	B.1.1.35	GR	Originating lab: Wales Specialist Virology Centre Sequencing lab: Pathogen Genomics Unit	COVID-19 Genomics UK (COG-UK) Consortium	Catherine Moore et al	https://www.gisaid.org	?	?	23/06/2020
Wales/PHWC-2432B/2020	ncov	EPI_ISL_474230	?	2020-03-18	Europe	United Kingdom	Wales		Europe	United Kingdom	Wales	genome	29616	Human	?	?	20B	B.1.1	GR	Originating lab: Wales Specialist Virology Centre Sequencing lab: Pathogen Genomics Unit	COVID-19 Genomics UK (COG-UK) Consortium	Catherine Moore et al	https://www.gisaid.org	?	?	23/06/2020
Wales/PHWC-2433A/2020	ncov	EPI_ISL_419398	?	2020-03-18	Europe	United Kingdom	Wales		Europe	United Kingdom	Wales	genome	29803	Human	82	Female	19A	B.2.1	V	Wales Specialist Virology Centre	Public Health Wales Microbiology Cardiff	Catherine Moore et al	https://www.gisaid.org	Preliminary analysis of SARS-CoV-2 importation & establishment of UK transmission lineages	https://virological.org/t/preliminary-analysis-of-sars-cov-2-importation-establishment-of-uk-transmission-lineages/507	02/04/2020
Wales/PHWC-24349/2020	ncov	EPI_ISL_419399	?	2020-03-18	Europe	United Kingdom	Wales		Europe	United Kingdom	Wales	genome	29834	Human	71	Female	19A	B.31	V	Wales Specialist Virology Centre	Public Health Wales Microbiology Cardiff	Catherine Moore et al	https://www.gisaid.org	Preliminary analysis of SARS-CoV-2 importation & establishment of UK transmission lineages	https://virological.org/t/preliminary-analysis-of-sars-cov-2-importation-establishment-of-uk-transmission-lineages/507	02/04/2020
Wales/PHWC-24358/2020	ncov	EPI_ISL_419400	?	2020-03-16	Europe	United Kingdom	Wales		Europe	United Kingdom	Wales	genome	29812	Human	61	Male	20B	B.1.1	GR	Wales Specialist Virology Centre	Public Health Wales Microbiology Cardiff	Catherine Moore et al	https://www.gisaid.org	Preliminary analysis of SARS-CoV-2 importation & establishment of UK transmission lineages	https://virological.org/t/preliminary-analysis-of-sars-cov-2-importation-establishment-of-uk-transmission-lineages/507	02/04/2020
Wales/PHWC-24367/2020	ncov	EPI_ISL_419401	?	2020-03-17	Europe	United Kingdom	Wales		Europe	United Kingdom	Wales	genome	29798	Human	51	Female	20A	B.1	G	Wales Specialist Virology Centre	Public Health Wales Microbiology Cardiff	Catherine Moore et al	https://www.gisaid.org	Preliminary analysis of SARS-CoV-2 importation & establishment of UK transmission lineages	https://virological.org/t/preliminary-analysis-of-sars-cov-2-importation-establishment-of-uk-transmission-lineages/507	02/04/2020
Wales/PHWC-24385/2020	ncov	EPI_ISL_419402	?	2020-03-16	Europe	United Kingdom	Wales		Europe	United Kingdom	Wales	genome	29805	Human	90	Male	19A	B.3.1	L	Wales Specialist Virology Centre	Public Health Wales Microbiology Cardiff	Catherine Moore et al	https://www.gisaid.org	Preliminary analysis of SARS-CoV-2 importation & establishment of UK transmission lineages	https://virological.org/t/preliminary-analysis-of-sars-cov-2-importation-establishment-of-uk-transmission-lineages/507	02/04/2020
Wales/PHWC-24394/2020	ncov	EPI_ISL_419403	?	2020-03-16	Europe	United Kingdom	Wales		Europe	United Kingdom	Wales	genome	29663	Human	89	Male	19A	B.3.1	L	Wales Specialist Virology Centre	Public Health Wales Microbiology Cardiff	Catherine Moore et al	https://www.gisaid.org	Preliminary analysis of SARS-CoV-2 importation & establishment of UK transmission lineages	https://virological.org/t/preliminary-analysis-of-sars-cov-2-importation-establishment-of-uk-transmission-lineages/507	02/04/2020
Wales/PHWC-243A3/2020	ncov	EPI_ISL_419404	?	2020-03-16	Europe	United Kingdom	Wales		Europe	United Kingdom	Wales	genome	29847	Human	79	Male	19A	B.3.1	L	Wales Specialist Virology Centre	Public Health Wales Microbiology Cardiff	Catherine Moore et al	https://www.gisaid.org	Preliminary analysis of SARS-CoV-2 importation & establishment of UK transmission lineages	https://virological.org/t/preliminary-analysis-of-sars-cov-2-importation-establishment-of-uk-transmission-lineages/507	02/04/2020
Wales/PHWC-243C1/2020	ncov	EPI_ISL_419405	?	2020-03-16	Europe	United Kingdom	Wales		Europe	United Kingdom	Wales	genome	29817	Human	87	Male	19A	B.3	L	Wales Specialist Virology Centre	Public Health Wales Microbiology Cardiff	Catherine Moore et al	https://www.gisaid.org	Preliminary analysis of SARS-CoV-2 importation & establishment of UK transmission lineages	https://virological.org/t/preliminary-analysis-of-sars-cov-2-importation-establishment-of-uk-transmission-lineages/507	02/04/2020
Wales/PHWC-243D0/2020	ncov	EPI_ISL_419406	?	2020-03-17	Europe	United Kingdom	Wales		Europe	United Kingdom	Wales	genome	29834	Human	68	Male	19A	B.40	V	Wales Specialist Virology Centre	Public Health Wales Microbiology Cardiff	Catherine Moore et al	https://www.gisaid.org	Preliminary analysis of SARS-CoV-2 importation & establishment of UK transmission lineages	https://virological.org/t/preliminary-analysis-of-sars-cov-2-importation-establishment-of-uk-transmission-lineages/507	02/04/2020
Wales/PHWC-243EF/2020	ncov	EPI_ISL_419407	?	2020-03-16	Europe	United Kingdom	Wales		Europe	United Kingdom	Wales	genome	29844	Human	83	Male	19A	B.3.1	L	Wales Specialist Virology Centre	Public Health Wales Microbiology Cardiff	Catherine Moore et al	https://www.gisaid.org	Preliminary analysis of SARS-CoV-2 importation & establishment of UK transmission lineages	https://virological.org/t/preliminary-analysis-of-sars-cov-2-importation-establishment-of-uk-transmission-lineages/507	02/04/2020
Wales/PHWC-243FE/2020	ncov	EPI_ISL_419408	?	2020-03-17	Europe	United Kingdom	Wales		Europe	United Kingdom	Wales	genome	29798	Human	81	Male	19A	B.3	L	Wales Specialist Virology Centre	Public Health Wales Microbiology Cardiff	Catherine Moore et al	https://www.gisaid.org	Preliminary analysis of SARS-CoV-2 importation & establishment of UK transmission lineages	https://virological.org/t/preliminary-analysis-of-sars-cov-2-importation-establishment-of-uk-transmission-lineages/507	02/04/2020
Wales/PHWC-2440A/2020	ncov	EPI_ISL_474231	?	2020-03-20	Europe	United Kingdom	Wales		Europe	United Kingdom	Wales	genome	29862	Human	?	?	19A	B.3	L	Originating lab: Wales Specialist Virology Centre Sequencing lab: Pathogen Genomics Unit	COVID-19 Genomics UK (COG-UK) Consortium	Catherine Moore et al	https://www.gisaid.org	?	?	23/06/2020
Wales/PHWC-24419/2020	ncov	EPI_ISL_419409	?	2020-03-17	Europe	United Kingdom	Wales		Europe	United Kingdom	Wales	genome	29816	Human	87	Male	19A	B.3.1	L	Wales Specialist Virology Centre	Public Health Wales Microbiology Cardiff	Catherine Moore et al	https://www.gisaid.org	Preliminary analysis of SARS-CoV-2 importation & establishment of UK transmission lineages	https://virological.org/t/preliminary-analysis-of-sars-cov-2-importation-establishment-of-uk-transmission-lineages/507	02/04/2020
Wales/PHWC-24437/2020	ncov	EPI_ISL_419410	?	2020-03-17	Europe	United Kingdom	Wales		Europe	United Kingdom	Wales	genome	29799	Human	39	Male	19A	B.3	L	Wales Specialist Virology Centre	Public Health Wales Microbiology Cardiff	Catherine Moore et al	https://www.gisaid.org	Preliminary analysis of SARS-CoV-2 importation & establishment of UK transmission lineages	https://virological.org/t/preliminary-analysis-of-sars-cov-2-importation-establishment-of-uk-transmission-lineages/507	02/04/2020
Wales/PHWC-24446/2020	ncov	EPI_ISL_419411	?	2020-03-17	Europe	United Kingdom	Wales		Europe	United Kingdom	Wales	genome	29843	Human	83	Male	19A	B.3	L	Wales Specialist Virology Centre	Public Health Wales Microbiology Cardiff	Catherine Moore et al	https://www.gisaid.org	Preliminary analysis of SARS-CoV-2 importation & establishment of UK transmission lineages	https://virological.org/t/preliminary-analysis-of-sars-cov-2-importation-establishment-of-uk-transmission-lineages/507	02/04/2020
Wales/PHWC-24455/2020	ncov	EPI_ISL_419412	?	2020-03-17	Europe	United Kingdom	Wales		Europe	United Kingdom	Wales	genome	29829	Human	87	Female	19A	B.3.1	L	Wales Specialist Virology Centre	Public Health Wales Microbiology Cardiff	Catherine Moore et al	https://www.gisaid.org	Preliminary analysis of SARS-CoV-2 importation & establishment of UK transmission lineages	https://virological.org/t/preliminary-analysis-of-sars-cov-2-importation-establishment-of-uk-transmission-lineages/507	02/04/2020
Wales/PHWC-24464/2020	ncov	EPI_ISL_419413	?	2020-03-17	Europe	United Kingdom	Wales		Europe	United Kingdom	Wales	genome	29807	Human	68	Female	19A	B.3.1	L	Wales Specialist Virology Centre	Public Health Wales Microbiology Cardiff	Catherine Moore et al	https://www.gisaid.org	Preliminary analysis of SARS-CoV-2 importation & establishment of UK transmission lineages	https://virological.org/t/preliminary-analysis-of-sars-cov-2-importation-establishment-of-uk-transmission-lineages/507	02/04/2020
Wales/PHWC-24473/2020	ncov	EPI_ISL_419414	?	2020-03-17	Europe	United Kingdom	Wales		Europe	United Kingdom	Wales	genome	29795	Human	58	Male	19A	B.23	L	Wales Specialist Virology Centre	Public Health Wales Microbiology Cardiff	Catherine Moore et al	https://www.gisaid.org	Preliminary analysis of SARS-CoV-2 importation & establishment of UK transmission lineages	https://virological.org/t/preliminary-analysis-of-sars-cov-2-importation-establishment-of-uk-transmission-lineages/507	02/04/2020
Wales/PHWC-24482/2020	ncov	EPI_ISL_419415	?	2020-03-18	Europe	United Kingdom	Wales		Europe	United Kingdom	Wales	genome	29647	Human	75	Male	19A	B.3	L	Wales Specialist Virology Centre	Public Health Wales Microbiology Cardiff	Catherine Moore et al	https://www.gisaid.org	Preliminary analysis of SARS-CoV-2 importation & establishment of UK transmission lineages	https://virological.org/t/preliminary-analysis-of-sars-cov-2-importation-establishment-of-uk-transmission-lineages/507	02/04/2020
Wales/PHWC-24491/2020	ncov	EPI_ISL_419416	?	2020-03-17	Europe	United Kingdom	Wales		Europe	United Kingdom	Wales	genome	29798	Human	83	Male	20A	B.1	G	Wales Specialist Virology Centre	Public Health Wales Microbiology Cardiff	Catherine Moore et al	https://www.gisaid.org	Preliminary analysis of SARS-CoV-2 importation & establishment of UK transmission lineages	https://virological.org/t/preliminary-analysis-of-sars-cov-2-importation-establishment-of-uk-transmission-lineages/507	02/04/2020
Wales/PHWC-244BF/2020	ncov	EPI_ISL_419417	?	2020-03-18	Europe	United Kingdom	Wales		Europe	United Kingdom	Wales	genome	29803	Human	79	Female	19A	B.3.1	L	Wales Specialist Virology Centre	Public Health Wales Microbiology Cardiff	Catherine Moore et al	https://www.gisaid.org	Preliminary analysis of SARS-CoV-2 importation & establishment of UK transmission lineages	https://virological.org/t/preliminary-analysis-of-sars-cov-2-importation-establishment-of-uk-transmission-lineages/507	02/04/2020
Wales/PHWC-244CE/2020	ncov	EPI_ISL_419418	?	2020-03-18	Europe	United Kingdom	Wales		Europe	United Kingdom	Wales	genome	29847	Human	82	Male	19A	B.3.1	L	Wales Specialist Virology Centre	Public Health Wales Microbiology Cardiff	Catherine Moore et al	https://www.gisaid.org	Preliminary analysis of SARS-CoV-2 importation & establishment of UK transmission lineages	https://virological.org/t/preliminary-analysis-of-sars-cov-2-importation-establishment-of-uk-transmission-lineages/507	02/04/2020
Wales/PHWC-244DD/2020	ncov	EPI_ISL_419419	?	2020-03-18	Europe	United Kingdom	Wales		Europe	United Kingdom	Wales	genome	29868	Human	79	Female	19A	B.3	L	Wales Specialist Virology Centre	Public Health Wales Microbiology Cardiff	Catherine Moore et al	https://www.gisaid.org	Preliminary analysis of SARS-CoV-2 importation & establishment of UK transmission lineages	https://virological.org/t/preliminary-analysis-of-sars-cov-2-importation-establishment-of-uk-transmission-lineages/507	02/04/2020
Wales/PHWC-244EC/2020	ncov	EPI_ISL_419420	?	2020-03-18	Europe	United Kingdom	Wales		Europe	United Kingdom	Wales	genome	29815	Human	89	Male	19A	B.3.1	L	Wales Specialist Virology Centre	Public Health Wales Microbiology Cardiff	Catherine Moore et al	https://www.gisaid.org	Preliminary analysis of SARS-CoV-2 importation & establishment of UK transmission lineages	https://virological.org/t/preliminary-analysis-of-sars-cov-2-importation-establishment-of-uk-transmission-lineages/507	02/04/2020
Wales/PHWC-244FB/2020	ncov	EPI_ISL_419421	?	2020-03-18	Europe	United Kingdom	Wales		Europe	United Kingdom	Wales	genome	29805	Human	79	Female	19A	B	O	Wales Specialist Virology Centre	Public Health Wales Microbiology Cardiff	Catherine Moore et al	https://www.gisaid.org	Preliminary analysis of SARS-CoV-2 importation & establishment of UK transmission lineages	https://virological.org/t/preliminary-analysis-of-sars-cov-2-importation-establishment-of-uk-transmission-lineages/507	02/04/2020
Wales/PHWC-24507/2020	ncov	EPI_ISL_419422	?	2020-03-18	Europe	United Kingdom	Wales		Europe	United Kingdom	Wales	genome	29825	Human	87	Male	19A	B.3.1	L	Wales Specialist Virology Centre	Public Health Wales Microbiology Cardiff	Catherine Moore et al	https://www.gisaid.org	Preliminary analysis of SARS-CoV-2 importation & establishment of UK transmission lineages	https://virological.org/t/preliminary-analysis-of-sars-cov-2-importation-establishment-of-uk-transmission-lineages/507	02/04/2020
Wales/PHWC-24516/2020	ncov	EPI_ISL_419423	?	2020-03-18	Europe	United Kingdom	Wales		Europe	United Kingdom	Wales	genome	29799	Human	84	Male	19A	B.3	L	Wales Specialist Virology Centre	Public Health Wales Microbiology Cardiff	Catherine Moore et al	https://www.gisaid.org	Preliminary analysis of SARS-CoV-2 importation & establishment of UK transmission lineages	https://virological.org/t/preliminary-analysis-of-sars-cov-2-importation-establishment-of-uk-transmission-lineages/507	02/04/2020
Wales/PHWC-24525/2020	ncov	EPI_ISL_419424	?	2020-03-18	Europe	United Kingdom	Wales		Europe	United Kingdom	Wales	genome	29837	Human	92	Male	19A	B.3.1	L	Wales Specialist Virology Centre	Public Health Wales Microbiology Cardiff	Catherine Moore et al	https://www.gisaid.org	Preliminary analysis of SARS-CoV-2 importation & establishment of UK transmission lineages	https://virological.org/t/preliminary-analysis-of-sars-cov-2-importation-establishment-of-uk-transmission-lineages/507	02/04/2020
Wales/PHWC-24534/2020	ncov	EPI_ISL_419425	?	2020-03-18	Europe	United Kingdom	Wales		Europe	United Kingdom	Wales	genome	29845	Human	53	Male	19A	B.39	V	Wales Specialist Virology Centre	Public Health Wales Microbiology Cardiff	Catherine Moore et al	https://www.gisaid.org	Preliminary analysis of SARS-CoV-2 importation & establishment of UK transmission lineages	https://virological.org/t/preliminary-analysis-of-sars-cov-2-importation-establishment-of-uk-transmission-lineages/507	02/04/2020
Wales/PHWC-24543/2020	ncov	EPI_ISL_419426	?	2020-03-18	Europe	United Kingdom	Wales		Europe	United Kingdom	Wales	genome	29798	Human	79	Male	19A	B.3.1	L	Wales Specialist Virology Centre	Public Health Wales Microbiology Cardiff	Catherine Moore et al	https://www.gisaid.org	Preliminary analysis of SARS-CoV-2 importation & establishment of UK transmission lineages	https://virological.org/t/preliminary-analysis-of-sars-cov-2-importation-establishment-of-uk-transmission-lineages/507	02/04/2020
Wales/PHWC-24552/2020	ncov	EPI_ISL_419427	?	2020-03-18	Europe	United Kingdom	Wales		Europe	United Kingdom	Wales	genome	29772	Human	74	Female	19A	B.2.1	V	Wales Specialist Virology Centre	Public Health Wales Microbiology Cardiff	Catherine Moore et al	https://www.gisaid.org	Preliminary analysis of SARS-CoV-2 importation & establishment of UK transmission lineages	https://virological.org/t/preliminary-analysis-of-sars-cov-2-importation-establishment-of-uk-transmission-lineages/507	02/04/2020
Wales/PHWC-2458F/2020	ncov	EPI_ISL_419428	?	2020-03-17	Europe	United Kingdom	Wales		Europe	United Kingdom	Wales	genome	29840	Human	18	Male	20C	B.1	GH	Wales Specialist Virology Centre	Public Health Wales Microbiology Cardiff	Catherine Moore et al	https://www.gisaid.org	Preliminary analysis of SARS-CoV-2 importation & establishment of UK transmission lineages	https://virological.org/t/preliminary-analysis-of-sars-cov-2-importation-establishment-of-uk-transmission-lineages/507	02/04/2020
Wales/PHWC-2459E/2020	ncov	EPI_ISL_419429	?	2020-03-17	Europe	United Kingdom	Wales		Europe	United Kingdom	Wales	genome	29828	Human	31	?	19A	B.3	L	Wales Specialist Virology Centre	Public Health Wales Microbiology Cardiff	Catherine Moore et al	https://www.gisaid.org	Preliminary analysis of SARS-CoV-2 importation & establishment of UK transmission lineages	https://virological.org/t/preliminary-analysis-of-sars-cov-2-importation-establishment-of-uk-transmission-lineages/507	02/04/2020
Wales/PHWC-245AD/2020	ncov	EPI_ISL_419430	?	2020-03-17	Europe	United Kingdom	Wales		Europe	United Kingdom	Wales	genome	29802	Human	52	Female	19A	B	L	Wales Specialist Virology Centre	Public Health Wales Microbiology Cardiff	Catherine Moore et al	https://www.gisaid.org	Preliminary analysis of SARS-CoV-2 importation & establishment of UK transmission lineages	https://virological.org/t/preliminary-analysis-of-sars-cov-2-importation-establishment-of-uk-transmission-lineages/507	02/04/2020
Wales/PHWC-245BC/2020	ncov	EPI_ISL_419431	?	2020-03-17	Europe	United Kingdom	Wales		Europe	United Kingdom	Wales	genome	29741	Human	38	Female	19A	B.3.1	L	Wales Specialist Virology Centre	Public Health Wales Microbiology Cardiff	Catherine Moore et al	https://www.gisaid.org	Preliminary analysis of SARS-CoV-2 importation & establishment of UK transmission lineages	https://virological.org/t/preliminary-analysis-of-sars-cov-2-importation-establishment-of-uk-transmission-lineages/507	02/04/2020
Wales/PHWC-24631/2020	ncov	EPI_ISL_419432	?	2020-03-17	Europe	United Kingdom	Wales		Europe	United Kingdom	Wales	genome	29797	Human	51	Male	19A	B	L	Wales Specialist Virology Centre	Public Health Wales Microbiology Cardiff	Catherine Moore et al	https://www.gisaid.org	Preliminary analysis of SARS-CoV-2 importation & establishment of UK transmission lineages	https://virological.org/t/preliminary-analysis-of-sars-cov-2-importation-establishment-of-uk-transmission-lineages/507	02/04/2020
Wales/PHWC-24640/2020	ncov	EPI_ISL_419433	?	2020-03-17	Europe	United Kingdom	Wales		Europe	United Kingdom	Wales	genome	29807	Human	29	Female	20B	B.1.1	GR	Wales Specialist Virology Centre	Public Health Wales Microbiology Cardiff	Catherine Moore et al	https://www.gisaid.org	Preliminary analysis of SARS-CoV-2 importation & establishment of UK transmission lineages	https://virological.org/t/preliminary-analysis-of-sars-cov-2-importation-establishment-of-uk-transmission-lineages/507	02/04/2020
Wales/PHWC-2465F/2020	ncov	EPI_ISL_419434	?	2020-03-17	Europe	United Kingdom	Wales		Europe	United Kingdom	Wales	genome	29822	Human	62	Male	20B	B.1.1	GR	Wales Specialist Virology Centre	Public Health Wales Microbiology Cardiff	Catherine Moore et al	https://www.gisaid.org	Preliminary analysis of SARS-CoV-2 importation & establishment of UK transmission lineages	https://virological.org/t/preliminary-analysis-of-sars-cov-2-importation-establishment-of-uk-transmission-lineages/507	02/04/2020
Wales/PHWC-2466E/2020	ncov	EPI_ISL_419435	?	2020-03-17	Europe	United Kingdom	Wales		Europe	United Kingdom	Wales	genome	29812	Human	25	Female	19A	B.3	L	Wales Specialist Virology Centre	Public Health Wales Microbiology Cardiff	Catherine Moore et al	https://www.gisaid.org	Preliminary analysis of SARS-CoV-2 importation & establishment of UK transmission lineages	https://virological.org/t/preliminary-analysis-of-sars-cov-2-importation-establishment-of-uk-transmission-lineages/507	02/04/2020
Wales/PHWC-2467D/2020	ncov	EPI_ISL_419436	?	2020-03-17	Europe	United Kingdom	Wales		Europe	United Kingdom	Wales	genome	29814	Human	25	Female	19A	B.3.1	L	Wales Specialist Virology Centre	Public Health Wales Microbiology Cardiff	Catherine Moore et al	https://www.gisaid.org	Preliminary analysis of SARS-CoV-2 importation & establishment of UK transmission lineages	https://virological.org/t/preliminary-analysis-of-sars-cov-2-importation-establishment-of-uk-transmission-lineages/507	02/04/2020
Wales/PHWC-2468C/2020	ncov	EPI_ISL_419437	?	2020-03-19	Europe	United Kingdom	Wales		Europe	United Kingdom	Wales	genome	29799	Human	66	Male	20A	B.1	G	Wales Specialist Virology Centre	Public Health Wales Microbiology Cardiff	Catherine Moore et al	https://www.gisaid.org	Preliminary analysis of SARS-CoV-2 importation & establishment of UK transmission lineages	https://virological.org/t/preliminary-analysis-of-sars-cov-2-importation-establishment-of-uk-transmission-lineages/507	02/04/2020
Wales/PHWC-2469B/2020	ncov	EPI_ISL_419438	?	2020-03-18	Europe	United Kingdom	Wales		Europe	United Kingdom	Wales	genome	29815	Human	29	?	20A	B.1.5	O	Wales Specialist Virology Centre	Public Health Wales Microbiology Cardiff	Catherine Moore et al	https://www.gisaid.org	Preliminary analysis of SARS-CoV-2 importation & establishment of UK transmission lineages	https://virological.org/t/preliminary-analysis-of-sars-cov-2-importation-establishment-of-uk-transmission-lineages/507	02/04/2020
Wales/PHWC-246AA/2020	ncov	EPI_ISL_419439	?	2020-03-17	Europe	United Kingdom	Wales		Europe	United Kingdom	Wales	genome	29812	Human	28	?	19A	B.3.1	L	Wales Specialist Virology Centre	Public Health Wales Microbiology Cardiff	Catherine Moore et al	https://www.gisaid.org	Preliminary analysis of SARS-CoV-2 importation & establishment of UK transmission lineages	https://virological.org/t/preliminary-analysis-of-sars-cov-2-importation-establishment-of-uk-transmission-lineages/507	02/04/2020
Wales/PHWC-246B9/2020	ncov	EPI_ISL_419440	?	2020-03-17	Europe	United Kingdom	Wales		Europe	United Kingdom	Wales	genome	29852	Human	28	Male	20B	B.1.1	GR	Wales Specialist Virology Centre	Public Health Wales Microbiology Cardiff	Catherine Moore et al	https://www.gisaid.org	Preliminary analysis of SARS-CoV-2 importation & establishment of UK transmission lineages	https://virological.org/t/preliminary-analysis-of-sars-cov-2-importation-establishment-of-uk-transmission-lineages/507	02/04/2020
Wales/PHWC-246C8/2020	ncov	EPI_ISL_419441	?	2020-03-18	Europe	United Kingdom	Wales		Europe	United Kingdom	Wales	genome	29805	Human	39	Male	20B	B.1.1	GR	Wales Specialist Virology Centre	Public Health Wales Microbiology Cardiff	Catherine Moore et al	https://www.gisaid.org	Preliminary analysis of SARS-CoV-2 importation & establishment of UK transmission lineages	https://virological.org/t/preliminary-analysis-of-sars-cov-2-importation-establishment-of-uk-transmission-lineages/507	02/04/2020
Wales/PHWC-246D7/2020	ncov	EPI_ISL_419442	?	2020-03-18	Europe	United Kingdom	Wales		Europe	United Kingdom	Wales	genome	29816	Human	83	Female	20B	B.1.1.1	GR	Wales Specialist Virology Centre	Public Health Wales Microbiology Cardiff	Catherine Moore et al	https://www.gisaid.org	Preliminary analysis of SARS-CoV-2 importation & establishment of UK transmission lineages	https://virological.org/t/preliminary-analysis-of-sars-cov-2-importation-establishment-of-uk-transmission-lineages/507	02/04/2020
Wales/PHWC-246E6/2020	ncov	EPI_ISL_419443	?	2020-03-18	Europe	United Kingdom	Wales		Europe	United Kingdom	Wales	genome	29815	Human	60	Male	20A	B.1.5	G	Wales Specialist Virology Centre	Public Health Wales Microbiology Cardiff	Catherine Moore et al	https://www.gisaid.org	Preliminary analysis of SARS-CoV-2 importation & establishment of UK transmission lineages	https://virological.org/t/preliminary-analysis-of-sars-cov-2-importation-establishment-of-uk-transmission-lineages/507	02/04/2020
Wales/PHWC-246F5/2020	ncov	EPI_ISL_419444	?	2020-03-18	Europe	United Kingdom	Wales		Europe	United Kingdom	Wales	genome	29652	Human	54	Female	20B	B.1.1	GR	Wales Specialist Virology Centre	Public Health Wales Microbiology Cardiff	Catherine Moore et al	https://www.gisaid.org	Preliminary analysis of SARS-CoV-2 importation & establishment of UK transmission lineages	https://virological.org/t/preliminary-analysis-of-sars-cov-2-importation-establishment-of-uk-transmission-lineages/507	02/04/2020
Wales/PHWC-247B6/2020	ncov	EPI_ISL_419445	?	2020-03-19	Europe	United Kingdom	Wales		Europe	United Kingdom	Wales	genome	29797	Human	48	Male	20A	B.1	G	Wales Specialist Virology Centre	Public Health Wales Microbiology Cardiff	Catherine Moore et al	https://www.gisaid.org	Preliminary analysis of SARS-CoV-2 importation & establishment of UK transmission lineages	https://virological.org/t/preliminary-analysis-of-sars-cov-2-importation-establishment-of-uk-transmission-lineages/507	02/04/2020
Wales/PHWC-247C5/2020	ncov	EPI_ISL_419446	?	2020-03-19	Europe	United Kingdom	Wales		Europe	United Kingdom	Wales	genome	29770	Human	38	Male	20B	B.1.1	GR	Wales Specialist Virology Centre	Public Health Wales Microbiology Cardiff	Catherine Moore et al	https://www.gisaid.org	Preliminary analysis of SARS-CoV-2 importation & establishment of UK transmission lineages	https://virological.org/t/preliminary-analysis-of-sars-cov-2-importation-establishment-of-uk-transmission-lineages/507	02/04/2020
Wales/PHWC-247D4/2020	ncov	EPI_ISL_419447	?	2020-03-19	Europe	United Kingdom	Wales		Europe	United Kingdom	Wales	genome	29792	Human	48	Male	20B	B.1.1.30	GR	Wales Specialist Virology Centre	Public Health Wales Microbiology Cardiff	Catherine Moore et al	https://www.gisaid.org	Preliminary analysis of SARS-CoV-2 importation & establishment of UK transmission lineages	https://virological.org/t/preliminary-analysis-of-sars-cov-2-importation-establishment-of-uk-transmission-lineages/507	02/04/2020
Wales/PHWC-247F2/2020	ncov	EPI_ISL_419448	?	2020-03-18	Europe	United Kingdom	Wales		Europe	United Kingdom	Wales	genome	29836	Human	77	Female	19A	B.3	L	Wales Specialist Virology Centre	Public Health Wales Microbiology Cardiff	Catherine Moore et al	https://www.gisaid.org	Preliminary analysis of SARS-CoV-2 importation & establishment of UK transmission lineages	https://virological.org/t/preliminary-analysis-of-sars-cov-2-importation-establishment-of-uk-transmission-lineages/507	02/04/2020
Wales/PHWC-2480E/2020	ncov	EPI_ISL_419449	?	2020-03-17	Europe	United Kingdom	Wales		Europe	United Kingdom	Wales	genome	29803	Human	75	Male	19A	B.3	L	Wales Specialist Virology Centre	Public Health Wales Microbiology Cardiff	Catherine Moore et al	https://www.gisaid.org	Preliminary analysis of SARS-CoV-2 importation & establishment of UK transmission lineages	https://virological.org/t/preliminary-analysis-of-sars-cov-2-importation-establishment-of-uk-transmission-lineages/507	02/04/2020
Wales/PHWC-2481D/2020	ncov	EPI_ISL_419450	?	2020-03-17	Europe	United Kingdom	Wales		Europe	United Kingdom	Wales	genome	29799	Human	82	Female	19A	B.3	L	Wales Specialist Virology Centre	Public Health Wales Microbiology Cardiff	Catherine Moore et al	https://www.gisaid.org	Preliminary analysis of SARS-CoV-2 importation & establishment of UK transmission lineages	https://virological.org/t/preliminary-analysis-of-sars-cov-2-importation-establishment-of-uk-transmission-lineages/507	02/04/2020
Wales/PHWC-2482C/2020	ncov	EPI_ISL_419451	?	2020-03-18	Europe	United Kingdom	Wales		Europe	United Kingdom	Wales	genome	29866	Human	42	Male	19A	B	O	Wales Specialist Virology Centre	Public Health Wales Microbiology Cardiff	Catherine Moore et al	https://www.gisaid.org	Preliminary analysis of SARS-CoV-2 importation & establishment of UK transmission lineages	https://virological.org/t/preliminary-analysis-of-sars-cov-2-importation-establishment-of-uk-transmission-lineages/507	02/04/2020
Wales/PHWC-24895/2020	ncov	EPI_ISL_420930	?	2020-03-21	Europe	United Kingdom	Wales		Europe	United Kingdom	Wales	genome	29858	Human	43	Female	20B	B.1.1	GR	Wales Specialist Virology Centre	Public Health Wales Microbiology Cardiff	Catherine Moore et al	https://www.gisaid.org	Preliminary analysis of SARS-CoV-2 importation & establishment of UK transmission lineages	https://virological.org/t/preliminary-analysis-of-sars-cov-2-importation-establishment-of-uk-transmission-lineages/507	07/04/2020
Wales/PHWC-248A4/2020	ncov	EPI_ISL_419452	?	2020-03-20	Europe	United Kingdom	Wales		Europe	United Kingdom	Wales	genome	29802	Human	59	Male	20A	B.1	G	Wales Specialist Virology Centre	Public Health Wales Microbiology Cardiff	Catherine Moore et al	https://www.gisaid.org	Preliminary analysis of SARS-CoV-2 importation & establishment of UK transmission lineages	https://virological.org/t/preliminary-analysis-of-sars-cov-2-importation-establishment-of-uk-transmission-lineages/507	02/04/2020
Wales/PHWC-248B3/2020	ncov	EPI_ISL_419453	?	2020-03-19	Europe	United Kingdom	Wales		Europe	United Kingdom	Wales	genome	29813	Human	96	Female	20A	B.1.35	G	Wales Specialist Virology Centre	Public Health Wales Microbiology Cardiff	Catherine Moore et al	https://www.gisaid.org	Preliminary analysis of SARS-CoV-2 importation & establishment of UK transmission lineages	https://virological.org/t/preliminary-analysis-of-sars-cov-2-importation-establishment-of-uk-transmission-lineages/507	02/04/2020
Wales/PHWC-248C2/2020	ncov	EPI_ISL_419454	?	2020-03-19	Europe	United Kingdom	Wales		Europe	United Kingdom	Wales	genome	29798	Human	75	Male	20A	B.1.35	G	Wales Specialist Virology Centre	Public Health Wales Microbiology Cardiff	Catherine Moore et al	https://www.gisaid.org	Preliminary analysis of SARS-CoV-2 importation & establishment of UK transmission lineages	https://virological.org/t/preliminary-analysis-of-sars-cov-2-importation-establishment-of-uk-transmission-lineages/507	02/04/2020
Wales/PHWC-248D1/2020	ncov	EPI_ISL_420931	?	2020-03-21	Europe	United Kingdom	Wales		Europe	United Kingdom	Wales	genome	29820	Human	69	Female	20B	B.1.1	GR	Wales Specialist Virology Centre	Public Health Wales Microbiology Cardiff	Catherine Moore et al	https://www.gisaid.org	Preliminary analysis of SARS-CoV-2 importation & establishment of UK transmission lineages	https://virological.org/t/preliminary-analysis-of-sars-cov-2-importation-establishment-of-uk-transmission-lineages/507	07/04/2020
Wales/PHWC-248E0/2020	ncov	EPI_ISL_420922	?	2020-03-20	Europe	United Kingdom	Wales		Europe	United Kingdom	Wales	genome	29891	Human	66	Female	19A	B.2.1	V	Wales Specialist Virology Centre	Public Health Wales Microbiology Cardiff	Catherine Moore et al	https://www.gisaid.org	Preliminary analysis of SARS-CoV-2 importation & establishment of UK transmission lineages	https://virological.org/t/preliminary-analysis-of-sars-cov-2-importation-establishment-of-uk-transmission-lineages/507	07/04/2020
Wales/PHWC-248FF/2020	ncov	EPI_ISL_419455	?	2020-03-19	Europe	United Kingdom	Wales		Europe	United Kingdom	Wales	genome	29816	Human	90	Female	19A	B.3.1	L	Wales Specialist Virology Centre	Public Health Wales Microbiology Cardiff	Catherine Moore et al	https://www.gisaid.org	Preliminary analysis of SARS-CoV-2 importation & establishment of UK transmission lineages	https://virological.org/t/preliminary-analysis-of-sars-cov-2-importation-establishment-of-uk-transmission-lineages/507	02/04/2020
Wales/PHWC-2490B/2020	ncov	EPI_ISL_419456	?	2020-03-19	Europe	United Kingdom	Wales		Europe	United Kingdom	Wales	genome	29789	Human	82	Male	19A	B	O	Wales Specialist Virology Centre	Public Health Wales Microbiology Cardiff	Catherine Moore et al	https://www.gisaid.org	Preliminary analysis of SARS-CoV-2 importation & establishment of UK transmission lineages	https://virological.org/t/preliminary-analysis-of-sars-cov-2-importation-establishment-of-uk-transmission-lineages/507	02/04/2020
Wales/PHWC-2491A/2020	ncov	EPI_ISL_419457	?	2020-03-19	Europe	United Kingdom	Wales		Europe	United Kingdom	Wales	genome	29813	Human	61	Male	19A	B.3	L	Wales Specialist Virology Centre	Public Health Wales Microbiology Cardiff	Catherine Moore et al	https://www.gisaid.org	Preliminary analysis of SARS-CoV-2 importation & establishment of UK transmission lineages	https://virological.org/t/preliminary-analysis-of-sars-cov-2-importation-establishment-of-uk-transmission-lineages/507	02/04/2020
Wales/PHWC-24929/2020	ncov	EPI_ISL_419458	?	2020-03-19	Europe	United Kingdom	Wales		Europe	United Kingdom	Wales	genome	29797	Human	68	Male	19A	B.3.1	L	Wales Specialist Virology Centre	Public Health Wales Microbiology Cardiff	Catherine Moore et al	https://www.gisaid.org	Preliminary analysis of SARS-CoV-2 importation & establishment of UK transmission lineages	https://virological.org/t/preliminary-analysis-of-sars-cov-2-importation-establishment-of-uk-transmission-lineages/507	02/04/2020
Wales/PHWC-24938/2020	ncov	EPI_ISL_419459	?	2020-03-19	Europe	United Kingdom	Wales		Europe	United Kingdom	Wales	genome	29841	Human	89	Female	19A	B.3.1	L	Wales Specialist Virology Centre	Public Health Wales Microbiology Cardiff	Catherine Moore et al	https://www.gisaid.org	Preliminary analysis of SARS-CoV-2 importation & establishment of UK transmission lineages	https://virological.org/t/preliminary-analysis-of-sars-cov-2-importation-establishment-of-uk-transmission-lineages/507	02/04/2020
Wales/PHWC-24947/2020	ncov	EPI_ISL_419460	?	2020-03-19	Europe	United Kingdom	Wales		Europe	United Kingdom	Wales	genome	29798	Human	77	Male	19A	B.3.1	L	Wales Specialist Virology Centre	Public Health Wales Microbiology Cardiff	Catherine Moore et al	https://www.gisaid.org	Preliminary analysis of SARS-CoV-2 importation & establishment of UK transmission lineages	https://virological.org/t/preliminary-analysis-of-sars-cov-2-importation-establishment-of-uk-transmission-lineages/507	02/04/2020
Wales/PHWC-24956/2020	ncov	EPI_ISL_419461	?	2020-03-19	Europe	United Kingdom	Wales		Europe	United Kingdom	Wales	genome	29797	Human	90	Female	19A	B.3	L	Wales Specialist Virology Centre	Public Health Wales Microbiology Cardiff	Catherine Moore et al	https://www.gisaid.org	Preliminary analysis of SARS-CoV-2 importation & establishment of UK transmission lineages	https://virological.org/t/preliminary-analysis-of-sars-cov-2-importation-establishment-of-uk-transmission-lineages/507	02/04/2020
Wales/PHWC-24965/2020	ncov	EPI_ISL_419462	?	2020-03-19	Europe	United Kingdom	Wales		Europe	United Kingdom	Wales	genome	29808	Human	32	Male	20B	B.1.1.296	GR	Wales Specialist Virology Centre	Public Health Wales Microbiology Cardiff	Catherine Moore et al	https://www.gisaid.org	Preliminary analysis of SARS-CoV-2 importation & establishment of UK transmission lineages	https://virological.org/t/preliminary-analysis-of-sars-cov-2-importation-establishment-of-uk-transmission-lineages/507	02/04/2020
Wales/PHWC-24974/2020	ncov	EPI_ISL_420918	?	2020-03-19	Europe	United Kingdom	Wales		Europe	United Kingdom	Wales	genome	29835	Human	79	Female	19A	B.3.1	L	Wales Specialist Virology Centre	Public Health Wales Microbiology Cardiff	Catherine Moore et al	https://www.gisaid.org	Preliminary analysis of SARS-CoV-2 importation & establishment of UK transmission lineages	https://virological.org/t/preliminary-analysis-of-sars-cov-2-importation-establishment-of-uk-transmission-lineages/507	07/04/2020
Wales/PHWC-24983/2020	ncov	EPI_ISL_420919	?	2020-03-19	Europe	United Kingdom	Wales		Europe	United Kingdom	Wales	genome	29840	Human	64	Female	19A	B.3.1	L	Wales Specialist Virology Centre	Public Health Wales Microbiology Cardiff	Catherine Moore et al	https://www.gisaid.org	Preliminary analysis of SARS-CoV-2 importation & establishment of UK transmission lineages	https://virological.org/t/preliminary-analysis-of-sars-cov-2-importation-establishment-of-uk-transmission-lineages/507	07/04/2020
Wales/PHWC-24992/2020	ncov	EPI_ISL_420920	?	2020-03-19	Europe	United Kingdom	Wales		Europe	United Kingdom	Wales	genome	29813	Human	84	Male	19A	B.3.1	L	Wales Specialist Virology Centre	Public Health Wales Microbiology Cardiff	Catherine Moore et al	https://www.gisaid.org	Preliminary analysis of SARS-CoV-2 importation & establishment of UK transmission lineages	https://virological.org/t/preliminary-analysis-of-sars-cov-2-importation-establishment-of-uk-transmission-lineages/507	07/04/2020
Wales/PHWC-249A1/2020	ncov	EPI_ISL_419463	?	2020-03-19	Europe	United Kingdom	Wales		Europe	United Kingdom	Wales	genome	29841	Human	84	Female	19A	B.3.1	L	Wales Specialist Virology Centre	Public Health Wales Microbiology Cardiff	Catherine Moore et al	https://www.gisaid.org	Preliminary analysis of SARS-CoV-2 importation & establishment of UK transmission lineages	https://virological.org/t/preliminary-analysis-of-sars-cov-2-importation-establishment-of-uk-transmission-lineages/507	02/04/2020
Wales/PHWC-249B0/2020	ncov	EPI_ISL_419464	?	2020-03-19	Europe	United Kingdom	Wales		Europe	United Kingdom	Wales	genome	29812	Human	88	Female	19A	B.40	V	Wales Specialist Virology Centre	Public Health Wales Microbiology Cardiff	Catherine Moore et al	https://www.gisaid.org	Preliminary analysis of SARS-CoV-2 importation & establishment of UK transmission lineages	https://virological.org/t/preliminary-analysis-of-sars-cov-2-importation-establishment-of-uk-transmission-lineages/507	02/04/2020
Wales/PHWC-249CF/2020	ncov	EPI_ISL_419465	?	2020-03-19	Europe	United Kingdom	Wales		Europe	United Kingdom	Wales	genome	29841	Human	60	Female	19A	B.3.1	L	Wales Specialist Virology Centre	Public Health Wales Microbiology Cardiff	Catherine Moore et al	https://www.gisaid.org	Preliminary analysis of SARS-CoV-2 importation & establishment of UK transmission lineages	https://virological.org/t/preliminary-analysis-of-sars-cov-2-importation-establishment-of-uk-transmission-lineages/507	02/04/2020
Wales/PHWC-249DE/2020	ncov	EPI_ISL_419466	?	2020-03-19	Europe	United Kingdom	Wales		Europe	United Kingdom	Wales	genome	29828	Human	36	Female	20B	B.1.1	GR	Wales Specialist Virology Centre	Public Health Wales Microbiology Cardiff	Catherine Moore et al	https://www.gisaid.org	Preliminary analysis of SARS-CoV-2 importation & establishment of UK transmission lineages	https://virological.org/t/preliminary-analysis-of-sars-cov-2-importation-establishment-of-uk-transmission-lineages/507	02/04/2020
Wales/PHWC-249ED/2020	ncov	EPI_ISL_419467	?	2020-03-19	Europe	United Kingdom	Wales		Europe	United Kingdom	Wales	genome	29786	Human	52	Female	19A	B.3	L	Wales Specialist Virology Centre	Public Health Wales Microbiology Cardiff	Catherine Moore et al	https://www.gisaid.org	Preliminary analysis of SARS-CoV-2 importation & establishment of UK transmission lineages	https://virological.org/t/preliminary-analysis-of-sars-cov-2-importation-establishment-of-uk-transmission-lineages/507	02/04/2020
Wales/PHWC-249FC/2020	ncov	EPI_ISL_419468	?	2020-03-19	Europe	United Kingdom	Wales		Europe	United Kingdom	Wales	genome	29804	Human	52	Male	20B	B.1.1	GR	Wales Specialist Virology Centre	Public Health Wales Microbiology Cardiff	Catherine Moore et al	https://www.gisaid.org	Preliminary analysis of SARS-CoV-2 importation & establishment of UK transmission lineages	https://virological.org/t/preliminary-analysis-of-sars-cov-2-importation-establishment-of-uk-transmission-lineages/507	02/04/2020
Wales/PHWC-24A08/2020	ncov	EPI_ISL_419469	?	2020-03-19	Europe	United Kingdom	Wales		Europe	United Kingdom	Wales	genome	29806	Human	49	Female	19A	B.3.1	L	Wales Specialist Virology Centre	Public Health Wales Microbiology Cardiff	Catherine Moore et al	https://www.gisaid.org	Preliminary analysis of SARS-CoV-2 importation & establishment of UK transmission lineages	https://virological.org/t/preliminary-analysis-of-sars-cov-2-importation-establishment-of-uk-transmission-lineages/507	02/04/2020
Wales/PHWC-24A17/2020	ncov	EPI_ISL_419470	?	2020-03-19	Europe	United Kingdom	Wales		Europe	United Kingdom	Wales	genome	29805	Human	26	Female	19A	B.3.1	L	Wales Specialist Virology Centre	Public Health Wales Microbiology Cardiff	Catherine Moore et al	https://www.gisaid.org	Preliminary analysis of SARS-CoV-2 importation & establishment of UK transmission lineages	https://virological.org/t/preliminary-analysis-of-sars-cov-2-importation-establishment-of-uk-transmission-lineages/507	02/04/2020
Wales/PHWC-24A26/2020	ncov	EPI_ISL_419471	?	2020-03-19	Europe	United Kingdom	Wales		Europe	United Kingdom	Wales	genome	29797	Human	56	Female	19A	B.3.1	L	Wales Specialist Virology Centre	Public Health Wales Microbiology Cardiff	Catherine Moore et al	https://www.gisaid.org	Preliminary analysis of SARS-CoV-2 importation & establishment of UK transmission lineages	https://virological.org/t/preliminary-analysis-of-sars-cov-2-importation-establishment-of-uk-transmission-lineages/507	02/04/2020
Wales/PHWC-24A35/2020	ncov	EPI_ISL_419472	?	2020-03-20	Europe	United Kingdom	Wales		Europe	United Kingdom	Wales	genome	29837	Human	38	Male	19A	B.3.1	L	Wales Specialist Virology Centre	Public Health Wales Microbiology Cardiff	Catherine Moore et al	https://www.gisaid.org	Preliminary analysis of SARS-CoV-2 importation & establishment of UK transmission lineages	https://virological.org/t/preliminary-analysis-of-sars-cov-2-importation-establishment-of-uk-transmission-lineages/507	02/04/2020
Wales/PHWC-24A44/2020	ncov	EPI_ISL_419473	?	2020-03-20	Europe	United Kingdom	Wales		Europe	United Kingdom	Wales	genome	29834	Human	79	Male	19A	B.48	L	Wales Specialist Virology Centre	Public Health Wales Microbiology Cardiff	Catherine Moore et al	https://www.gisaid.org	Preliminary analysis of SARS-CoV-2 importation & establishment of UK transmission lineages	https://virological.org/t/preliminary-analysis-of-sars-cov-2-importation-establishment-of-uk-transmission-lineages/507	02/04/2020
Wales/PHWC-24A62/2020	ncov	EPI_ISL_419474	?	2020-03-20	Europe	United Kingdom	Wales		Europe	United Kingdom	Wales	genome	29815	Human	90	Male	19A	B.3.1	L	Wales Specialist Virology Centre	Public Health Wales Microbiology Cardiff	Catherine Moore et al	https://www.gisaid.org	Preliminary analysis of SARS-CoV-2 importation & establishment of UK transmission lineages	https://virological.org/t/preliminary-analysis-of-sars-cov-2-importation-establishment-of-uk-transmission-lineages/507	02/04/2020
Wales/PHWC-24A71/2020	ncov	EPI_ISL_419475	?	2020-03-20	Europe	United Kingdom	Wales		Europe	United Kingdom	Wales	genome	29797	Human	70	Female	19A	B.3.1	L	Wales Specialist Virology Centre	Public Health Wales Microbiology Cardiff	Catherine Moore et al	https://www.gisaid.org	Preliminary analysis of SARS-CoV-2 importation & establishment of UK transmission lineages	https://virological.org/t/preliminary-analysis-of-sars-cov-2-importation-establishment-of-uk-transmission-lineages/507	02/04/2020
Wales/PHWC-24A80/2020	ncov	EPI_ISL_419476	?	2020-03-20	Europe	United Kingdom	Wales		Europe	United Kingdom	Wales	genome	29804	Human	44	Male	19A	B.3.1	L	Wales Specialist Virology Centre	Public Health Wales Microbiology Cardiff	Catherine Moore et al	https://www.gisaid.org	Preliminary analysis of SARS-CoV-2 importation & establishment of UK transmission lineages	https://virological.org/t/preliminary-analysis-of-sars-cov-2-importation-establishment-of-uk-transmission-lineages/507	02/04/2020
Wales/PHWC-24A9F/2020	ncov	EPI_ISL_419477	?	2020-03-20	Europe	United Kingdom	Wales		Europe	United Kingdom	Wales	genome	29812	Human	53	Male	19A	B.3.1	L	Wales Specialist Virology Centre	Public Health Wales Microbiology Cardiff	Catherine Moore et al	https://www.gisaid.org	Preliminary analysis of SARS-CoV-2 importation & establishment of UK transmission lineages	https://virological.org/t/preliminary-analysis-of-sars-cov-2-importation-establishment-of-uk-transmission-lineages/507	02/04/2020
Wales/PHWC-24AAE/2020	ncov	EPI_ISL_419478	?	2020-03-20	Europe	United Kingdom	Wales		Europe	United Kingdom	Wales	genome	29813	Human	42	Male	19A	B.3.1	L	Wales Specialist Virology Centre	Public Health Wales Microbiology Cardiff	Catherine Moore et al	https://www.gisaid.org	Preliminary analysis of SARS-CoV-2 importation & establishment of UK transmission lineages	https://virological.org/t/preliminary-analysis-of-sars-cov-2-importation-establishment-of-uk-transmission-lineages/507	02/04/2020
Wales/PHWC-24ABD/2020	ncov	EPI_ISL_419479	?	2020-03-20	Europe	United Kingdom	Wales		Europe	United Kingdom	Wales	genome	29798	Human	33	Female	19A	B.3.1	L	Wales Specialist Virology Centre	Public Health Wales Microbiology Cardiff	Catherine Moore et al	https://www.gisaid.org	Preliminary analysis of SARS-CoV-2 importation & establishment of UK transmission lineages	https://virological.org/t/preliminary-analysis-of-sars-cov-2-importation-establishment-of-uk-transmission-lineages/507	02/04/2020
Wales/PHWC-24ACC/2020	ncov	EPI_ISL_419480	?	2020-03-20	Europe	United Kingdom	Wales		Europe	United Kingdom	Wales	genome	29791	Human	35	Male	19A	B.3.1	L	Wales Specialist Virology Centre	Public Health Wales Microbiology Cardiff	Catherine Moore et al	https://www.gisaid.org	Preliminary analysis of SARS-CoV-2 importation & establishment of UK transmission lineages	https://virological.org/t/preliminary-analysis-of-sars-cov-2-importation-establishment-of-uk-transmission-lineages/507	02/04/2020
Wales/PHWC-24ADB/2020	ncov	EPI_ISL_419481	?	2020-03-20	Europe	United Kingdom	Wales		Europe	United Kingdom	Wales	genome	29797	Human	32	Female	19A	B.3	L	Wales Specialist Virology Centre	Public Health Wales Microbiology Cardiff	Catherine Moore et al	https://www.gisaid.org	Preliminary analysis of SARS-CoV-2 importation & establishment of UK transmission lineages	https://virological.org/t/preliminary-analysis-of-sars-cov-2-importation-establishment-of-uk-transmission-lineages/507	02/04/2020
Wales/PHWC-24AEA/2020	ncov	EPI_ISL_419482	?	2020-03-20	Europe	United Kingdom	Wales		Europe	United Kingdom	Wales	genome	29797	Human	38	Female	19A	B.3.1	L	Wales Specialist Virology Centre	Public Health Wales Microbiology Cardiff	Catherine Moore et al	https://www.gisaid.org	Preliminary analysis of SARS-CoV-2 importation & establishment of UK transmission lineages	https://virological.org/t/preliminary-analysis-of-sars-cov-2-importation-establishment-of-uk-transmission-lineages/507	02/04/2020
Wales/PHWC-24AF9/2020	ncov	EPI_ISL_419483	?	2020-03-20	Europe	United Kingdom	Wales		Europe	United Kingdom	Wales	genome	29834	Human	29	Female	19A	B.3	L	Wales Specialist Virology Centre	Public Health Wales Microbiology Cardiff	Catherine Moore et al	https://www.gisaid.org	Preliminary analysis of SARS-CoV-2 importation & establishment of UK transmission lineages	https://virological.org/t/preliminary-analysis-of-sars-cov-2-importation-establishment-of-uk-transmission-lineages/507	02/04/2020
Wales/PHWC-24B05/2020	ncov	EPI_ISL_419484	?	2020-03-20	Europe	United Kingdom	Wales		Europe	United Kingdom	Wales	genome	29821	Human	78	Male	19A	B.3.1	L	Wales Specialist Virology Centre	Public Health Wales Microbiology Cardiff	Catherine Moore et al	https://www.gisaid.org	Preliminary analysis of SARS-CoV-2 importation & establishment of UK transmission lineages	https://virological.org/t/preliminary-analysis-of-sars-cov-2-importation-establishment-of-uk-transmission-lineages/507	02/04/2020
Wales/PHWC-24B14/2020	ncov	EPI_ISL_419485	?	2020-03-20	Europe	United Kingdom	Wales		Europe	United Kingdom	Wales	genome	29803	Human	94	Female	19A	B.3.1	L	Wales Specialist Virology Centre	Public Health Wales Microbiology Cardiff	Catherine Moore et al	https://www.gisaid.org	Preliminary analysis of SARS-CoV-2 importation & establishment of UK transmission lineages	https://virological.org/t/preliminary-analysis-of-sars-cov-2-importation-establishment-of-uk-transmission-lineages/507	02/04/2020
Wales/PHWC-24B23/2020	ncov	EPI_ISL_419486	?	2020-03-20	Europe	United Kingdom	Wales		Europe	United Kingdom	Wales	genome	29805	Human	73	Male	19A	B.40	V	Wales Specialist Virology Centre	Public Health Wales Microbiology Cardiff	Catherine Moore et al	https://www.gisaid.org	Preliminary analysis of SARS-CoV-2 importation & establishment of UK transmission lineages	https://virological.org/t/preliminary-analysis-of-sars-cov-2-importation-establishment-of-uk-transmission-lineages/507	02/04/2020
Wales/PHWC-24B32/2020	ncov	EPI_ISL_419487	?	2020-03-20	Europe	United Kingdom	Wales		Europe	United Kingdom	Wales	genome	29814	Human	52	Male	19A	B.28	V	Wales Specialist Virology Centre	Public Health Wales Microbiology Cardiff	Catherine Moore et al	https://www.gisaid.org	Preliminary analysis of SARS-CoV-2 importation & establishment of UK transmission lineages	https://virological.org/t/preliminary-analysis-of-sars-cov-2-importation-establishment-of-uk-transmission-lineages/507	02/04/2020
Wales/PHWC-24B41/2020	ncov	EPI_ISL_419488	?	2020-03-20	Europe	United Kingdom	Wales		Europe	United Kingdom	Wales	genome	29829	Human	46	Female	19A	B.3.1	L	Wales Specialist Virology Centre	Public Health Wales Microbiology Cardiff	Catherine Moore et al	https://www.gisaid.org	Preliminary analysis of SARS-CoV-2 importation & establishment of UK transmission lineages	https://virological.org/t/preliminary-analysis-of-sars-cov-2-importation-establishment-of-uk-transmission-lineages/507	02/04/2020
