## Supplementary tables for "Evolutionary and phenotypic characterization of spike mutations in a new SARS-CoV-2 Lineage reveals two Variants of Interest": Supplementary_table_5.tsv (part 95 of 95)

strain	virus	gisaid_epi_isl	genbank_accession	date	region	country	division	location	region_exposure	country_exposure	division_exposure	segment	length	host	age	sex	Nextstrain_clade	pangolin_lineage	GISAID_clade	originating_lab	submitting_lab	authors	url	title	paper_url	date_submitted
Wuhan/YB012504/2020	ncov	EPI_ISL_450489	MT259231.1	2020-01-25	Asia	China	Hubei	Wuhan	Asia	China	Hubei	genome	29865	Human	?	?	19A	B	L	Wuhan Institute of Virology, Chinese Academy of Sciences	Wuhan Institute of Virology, Chinese Academy of Sciences	Si et al	https://www.gisaid.org	?	?	30/03/2020
Wuhan/YB012506/2020	ncov	EPI_ISL_450504	MT259230.1	2020-01-25	Asia	China	Hubei	Wuhan	Asia	China	Hubei	genome	29866	Human	?	?	19A	B	L	unknown	CAS Key Laboratory of Special Pathogens and Biosafety and Center for Emerging Infectious Diseases	Si et al	https://www.gisaid.org	?	?	30/03/2020
Wuhan/YB012602/2020	ncov	EPI_ISL_450503	MT259229.1	2020-01-26	Asia	China	Hubei	Wuhan	Asia	China	Hubei	genome	29864	Human	?	?	19A	B	L	unknown	CAS Key Laboratory of Special Pathogens and Biosafety and Center for Emerging Infectious Diseases	Si et al	https://www.gisaid.org	?	?	30/03/2020
Wuhan/YB012605/2020	ncov	EPI_ISL_450502	MT259228.1	2020-01-26	Asia	China	Hubei	Wuhan	Asia	China	Hubei	genome	29861	Human	?	?	19A	B	L	unknown	CAS Key Laboratory of Special Pathogens and Biosafety and Center for Emerging Infectious Diseases	Si et al	https://www.gisaid.org	?	?	30/03/2020
Wuhan/YB012611/2020	ncov	EPI_ISL_450501	MT259227.1	2020-01-26	Asia	China	Hubei	Wuhan	Asia	China	Hubei	genome	29863	Human	?	?	19A	B	L	unknown	CAS Key Laboratory of Special Pathogens and Biosafety and Center for Emerging Infectious Diseases	Si et al	https://www.gisaid.org	?	?	30/03/2020
Xinyu/JX122/2020	ncov	EPI_ISL_421249	?	2020-01-25	Asia	China	Jiangxi	Xinyu	Asia	China	Jiangxi	genome	29867	Human	26	Male	19B	A	S	Jiangxi Province Center for Disease Control and Prevention	Jiangxi Province Center for Disease Control and Prevention	JianXiong Li et al	https://www.gisaid.org	?	?	07/04/2020
Xinyu/JX124/2020	ncov	EPI_ISL_421260	?	2020-01-26	Asia	China	Jiangxi	Xinyu	Asia	China	Jiangxi	genome	29867	Human	42	Female	19A	B	O	Jiangxi Province Center for Disease Control and Prevention	Jiangxi Province Center for Disease Control and Prevention	JianXiong Li et al	https://www.gisaid.org	?	?	07/04/2020
Yichun/JX2325/2020	ncov	EPI_ISL_455460	?	2020-02-09	Asia	China	Jiangxi	Yichun	Asia	China	Jiangxi	genome	29867	Human	26	Male	19B	A	S	Jiangxi Province Center for Disease Control and Prevention	Jiangxi Province Center for Disease Control and Prevention	JianXiong Li et al	https://www.gisaid.org	?	?	30/05/2020
Yichun/JX2391/2020	ncov	EPI_ISL_455461	?	2020-02-06	Asia	China	Jiangxi	Yichun	Asia	China	Jiangxi	genome	29867	Human	31	Male	19B	B	S	Jiangxi Province Center for Disease Control and Prevention	Jiangxi Province Center for Disease Control and Prevention	JianXiong Li et al	https://www.gisaid.org	?	?	30/05/2020
Yichun/JX2424/2020	ncov	EPI_ISL_455467	?	2020-02-12	Asia	China	Jiangxi	Yichun	Asia	China	Jiangxi	genome	29867	Human	53	Female	19B	B	S	Jiangxi Province Center for Disease Control and Prevention	Jiangxi Province Center for Disease Control and Prevention	JianXiong Li et al	https://www.gisaid.org	?	?	30/05/2020
Yingtan/JX2480/2020	ncov	EPI_ISL_455466	?	2020-02-01	Asia	China	Jiangxi	Yingtan	Asia	China	Jiangxi	genome	29867	Human	66	Male	19A	B	L	Jiangxi Province Center for Disease Control and Prevention	Jiangxi Province Center for Disease Control and Prevention	JianXiong Li et al	https://www.gisaid.org	?	?	30/05/2020
Yunnan/02/2020	ncov	EPI_ISL_632934	?	2020-09-13	Asia	China	Yunnan		Asia	China	Yunnan	genome	29892	Human	?	Female	20A	B.1.36.16	GH	Department of Acute Infectious Diseases Control and Prevention,Yunnan Provincial Center for Disease Control and Prevention	Department of Acute Infectious Diseases Control and Prevention,Yunnan Provincial Center for Disease Control and Prevention	Meiling Zhang et al	https://www.gisaid.org	?	?	12/11/2020
Yunnan/03/2020	ncov	EPI_ISL_632935	?	2020-09-13	Asia	China	Yunnan		Asia	China	Yunnan	genome	29879	Human	?	Female	20A	B.1.36	GH	Department of Acute Infectious Diseases Control and Prevention, Yunnan Provincial Center for Disease Control and Prevention	Department of Acute Infectious Diseases Control and Prevention, Yunnan Provincial Center for Disease Control and Prevention	Meiling Zhang et al	https://www.gisaid.org	?	?	12/11/2020
Yunnan/0306-466/2020	ncov	EPI_ISL_429239	MT396241.1	2020-03-06	Asia	China	Yunnan		Asia	China	Yunnan	genome	29900	Human	16	Female	19A	B	L	Department of Clinical Laboratory, the First People's Hospital of Yunnan Province	Department of Clinical Laboratory, the First People's Hospital of Yunnan Province	Yi Sun et al	https://www.gisaid.org	?	?	23/04/2020
Yunnan/IVDC-YN-003/2020	ncov	EPI_ISL_408480	?	2020-01-17	Asia	China	Yunnan	Kunming	Asia	China	Yunnan	genome	29885	Human	56	Male	19B	A	S	National Institute for Viral Disease Control and Prevention, China CDC	National Institute for Viral Disease Control & Prevention, CCDC	Wenjie Tan et al	https://www.gisaid.org	Mutations, Recombination and Insertion in the Evolution of 2019-nCoV	https://dx.doi.org/10.1101/2020.02.29.971101	09/02/2020
Yunnan/KMS1/2020	ncov	EPI_ISL_527871	MT226610.1	2020-01-20	Asia	China	Yunnan		Asia	China	Yunnan	genome	29899	Human	?	?	19B	A	S	Institute of Medical Biology, Chinese Academy of Medical Sciences and Peking Union Medical College	Institute of Medical Biology, Chinese Academy of Medical Sciences and Peking Union Medical College	Xu et al	https://www.gisaid.org	?	?	20/03/2020
Zambia/29/2020	ncov	EPI_ISL_510529	MT790522.1	2020-03-16	Africa	Zambia	Lusaka		Africa	Zambia	Lusaka	genome	29781	Human	?	?	20B	B.1.1	GR	School of Veterinary Medicine, Disease Control	School of Veterinary Medicine, Disease Control	Simulundu et al	https://www.gisaid.org	?	?	22/07/2020
Zhejiang/CN1/2020	ncov	EPI_ISL_455683	MT407649.1	2020-01-22	Asia	China	Zhejiang		Asia	China	Zhejiang	genome	29833	Human	?	?	19B	A	S	unknown	Department of Microbiology	Gao et al	https://www.gisaid.org	?	?	29/05/2020
Zhejiang/CN2/2020	ncov	EPI_ISL_455684	MT407650.1	2020-01-22	Asia	China	Zhejiang		Asia	China	Zhejiang	genome	29821	Human	?	?	19B	A	S	unknown	Department of Microbiology	Gao et al	https://www.gisaid.org	?	?	29/05/2020
Zhejiang/CN3/2020	ncov	EPI_ISL_455686	MT407652.1	2020-01-26	Asia	China	Zhejiang		Asia	China	Zhejiang	genome	29835	Human	?	?	19A	B	L	unknown	Department of Microbiology	Gao et al	https://www.gisaid.org	?	?	29/05/2020
Zhejiang/CN4/2020	ncov	EPI_ISL_455687	MT407653.1	2020-01-26	Asia	China	Zhejiang		Asia	China	Zhejiang	genome	29835	Human	?	?	19B	A	S	unknown	Department of Microbiology	Gao et al	https://www.gisaid.org	?	?	29/05/2020
Zhejiang/CN5/2020	ncov	EPI_ISL_455685	MT407651.1	2020-01-22	Asia	China	Zhejiang		Asia	China	Zhejiang	genome	29822	Human	?	?	19B	A	S	unknown	Department of Microbiology	Gao et al	https://www.gisaid.org	?	?	29/05/2020
Zhejiang/HZ103/2020	ncov	EPI_ISL_422425	?	2020-01-24	Asia	China	Zhejiang		Asia	China	Zhejiang	genome	29616	Human	36	Male	20A	B.1	G	Zhejiang Provincial Center for Disease Control and Prevention	Zhejiang Provincial Center for Disease Control and Prevention	Yanjun Zhang et al	https://www.gisaid.org	?	?	10/04/2020
Zhejiang/OS1/2020	ncov	EPI_ISL_455688	MT407654.1	2020-03-24	Asia	China	Zhejiang		Asia	China	Zhejiang	genome	29817	Human	?	?	19A	B.2.1	V	unknown	Department of Microbiology	Gao et al	https://www.gisaid.org	?	?	29/05/2020
Zhejiang/OS2/2020	ncov	EPI_ISL_455692	MT407658.1	2020-03-24	Asia	China	Zhejiang		Asia	China	Zhejiang	genome	29770	Human	?	?	19B	A	S	unknown	Department of Microbiology	Gao et al	https://www.gisaid.org	?	?	29/05/2020
Zhejiang/OS3/2020	ncov	EPI_ISL_455691	MT407657.1	2020-03-24	Asia	China	Zhejiang		Asia	China	Zhejiang	genome	29776	Human	?	?	20A	B.1.5	G	unknown	Department of Microbiology	Gao et al	https://www.gisaid.org	?	?	29/05/2020
Zhejiang/OS4/2020	ncov	EPI_ISL_455693	MT407659.1	2020-03-24	Asia	China	Zhejiang		Asia	China	Zhejiang	genome	29828	Human	?	?	20B	B.1.1	GR	unknown	Department of Microbiology	Gao et al	https://www.gisaid.org	?	?	29/05/2020
Zhejiang/OS5/2020	ncov	EPI_ISL_455689	MT407655.1	2020-03-24	Asia	China	Zhejiang		Asia	China	Zhejiang	genome	29817	Human	?	?	19A	B.2.1	V	unknown	Department of Microbiology	Gao et al	https://www.gisaid.org	?	?	29/05/2020
Zhejiang/OS6/2020	ncov	EPI_ISL_455690	MT407656.1	2020-03-24	Asia	China	Zhejiang		Asia	China	Zhejiang	genome	29835	Human	?	?	20A	B.1.5	G	unknown	Department of Microbiology	Gao et al	https://www.gisaid.org	?	?	29/05/2020
Zhejiang/SX0715/2020	ncov	EPI_ISL_497950	?	2020-07-15	Asia	China	Zhejiang		Asia	China	Zhejiang	genome	29875	Human	50	Male	20B	B.1.1	GR	Shaoxing CDC	Zhejiang Provincial Center for Disease Control and Prevention	Yin Chen et al	https://www.gisaid.org	?	?	26/07/2020
Zhejiang/WZ-01/2020	ncov	EPI_ISL_404227	?	2020-01-16	Asia	China	Zhejiang	Hangzhou	Asia	China	Zhejiang	genome	29839	Human	46	Male	19A	B	L	Zhejiang Provincial Center for Disease Control and Prevention	Department of Microbiology, Zhejiang Provincial Center for Disease Control and Prevention	Yin Chen et al	https://www.gisaid.org	?	?	21/01/2020
Zhejiang/WZ-02/2020	ncov	EPI_ISL_404228	?	2020-01-17	Asia	China	Zhejiang	Hangzhou	Asia	China	Zhejiang	genome	29859	Human	47	Male	19A	B	L	Zhejiang Provincial Center for Disease Control and Prevention	Department of Microbiology, Zhejiang Provincial Center for Disease Control and Prevention	Yanjun Zhang et al	https://www.gisaid.org	?	?	21/01/2020
Zimbabwe/ZW-10116/2020	ncov	EPI_ISL_644776	?	2020-06-01	Africa	Zimbabwe	Zimbabwe		Africa	Zimbabwe	Zimbabwe	genome	29864	Human	20	Female	20A	B	G	National Microbiology Reference Laboratory	Quadram Institute Bioscience	Thanh Le Viet et al	https://www.gisaid.org	?	?	19/11/2020
Zimbabwe/ZW-1114/2020	ncov	EPI_ISL_644786	?	2020-04-01	Africa	Zimbabwe	Zimbabwe		Africa	Zimbabwe	Zimbabwe	genome	29841	Human	81	Female	20B	B.1.1	GR	National Microbiology Reference Laboratory	Quadram Institute Bioscience	Thanh Le Viet et al	https://www.gisaid.org	?	?	19/11/2020
Zimbabwe/ZW-1172B/2020	ncov	EPI_ISL_644782	?	2020-06-01	Africa	Zimbabwe	Zimbabwe		Africa	Zimbabwe	Zimbabwe	genome	29842	Human	23	Male	20A	B.1.5.19	G	National Microbiology Reference Laboratory	Quadram Institute Bioscience	Thanh Le Viet et al	https://www.gisaid.org	?	?	19/11/2020
Zimbabwe/ZW-1189B/2020	ncov	EPI_ISL_647970	?	2020-06-01	Africa	Zimbabwe	Zimbabwe		Africa	Zimbabwe	Zimbabwe	genome	29784	Human	21	Female	20B	B	G	National Microbiology Reference Laboratory	Quadram Institute Bioscience	Thanh Le Viet et al	https://www.gisaid.org	?	?	20/11/2020
Zimbabwe/ZW-1193B/2020	ncov	EPI_ISL_647971	?	2020-06-01	Africa	Zimbabwe	Zimbabwe		Africa	Zimbabwe	Zimbabwe	genome	29880	Human	28	Female	20B	B.1.23	G	National Microbiology Reference Laboratory	Quadram Institute Bioscience	Thanh Le Viet et al	https://www.gisaid.org	?	?	20/11/2020
Zimbabwe/ZW-1198B/2020	ncov	EPI_ISL_644775	?	2020-06-01	Africa	Zimbabwe	Zimbabwe		Africa	Zimbabwe	Zimbabwe	genome	29838	Human	26	Female	20B	B.1.23	G	National Microbiology Reference Laboratory	Quadram Institute Bioscience	Thanh Le Viet et al	https://www.gisaid.org	?	?	19/11/2020
Zimbabwe/ZW-1200B/2020	ncov	EPI_ISL_647972	?	2020-06-01	Africa	Zimbabwe	Zimbabwe		Africa	Zimbabwe	Zimbabwe	genome	29836	Human	62	Male	20B	B.1	GR	National Microbiology Reference Laboratory	Quadram Institute Bioscience	Thanh Le Viet et al	https://www.gisaid.org	?	?	20/11/2020
Zimbabwe/ZW-1202B/2020	ncov	EPI_ISL_647973	?	2020-06-01	Africa	Zimbabwe	Zimbabwe		Africa	Zimbabwe	Zimbabwe	genome	29439	Human	20	Male	20A	B	G	National Microbiology Reference Laboratory	Quadram Institute Bioscience	Thanh Le Viet et al	https://www.gisaid.org	?	?	20/11/2020
Zimbabwe/ZW-1478B/2020	ncov	EPI_ISL_647974	?	2020-06-01	Africa	Zimbabwe	Zimbabwe		Africa	Zimbabwe	Zimbabwe	genome	29846	Human	42	Male	20B	B.1.23	G	National Microbiology Reference Laboratory	Quadram Institute Bioscience	Thanh Le Viet et al	https://www.gisaid.org	?	?	20/11/2020
Zimbabwe/ZW-1479B/2020	ncov	EPI_ISL_647975	?	2020-06-01	Africa	Zimbabwe	Zimbabwe		Africa	Zimbabwe	Zimbabwe	genome	29239	Human	32	Male	20B	B.1.23	G	National Microbiology Reference Laboratory	Quadram Institute Bioscience	Thanh Le Viet et al	https://www.gisaid.org	?	?	20/11/2020
Zimbabwe/ZW-149/2020	ncov	EPI_ISL_644750	?	2020-03-01	Africa	Zimbabwe	Zimbabwe		Africa	Zimbabwe	Zimbabwe	genome	29847	Human	24	Female	19B	A	S	National Microbiology Reference Laboratory	Quadram Institute Bioscience	Thanh Le Viet et al	https://www.gisaid.org	?	?	19/11/2020
Zimbabwe/ZW-162BY/2020	ncov	EPI_ISL_644774	?	2020-04-01	Africa	Zimbabwe	Zimbabwe		Africa	Zimbabwe	Zimbabwe	genome	29844	Human	31	Female	19A	B.2	O	National Microbiology Reference Laboratory	Quadram Institute Bioscience	Thanh Le Viet et al	https://www.gisaid.org	?	?	19/11/2020
Zimbabwe/ZW-168/2020	ncov	EPI_ISL_644743	?	2020-03-01	Africa	Zimbabwe	Zimbabwe		Africa	Zimbabwe	Zimbabwe	genome	29855	Human	40	Female	19B	A	S	National Microbiology Reference Laboratory	Quadram Institute Bioscience	Thanh Le Viet et al	https://www.gisaid.org	?	?	19/11/2020
Zimbabwe/ZW-169/2020	ncov	EPI_ISL_647976	?	2020-03-01	Africa	Zimbabwe	Zimbabwe		Africa	Zimbabwe	Zimbabwe	genome	29854	Human	25	Female	19B	A	S	National Microbiology Reference Laboratory	Quadram Institute Bioscience	Thanh Le Viet et al	https://www.gisaid.org	?	?	20/11/2020
Zimbabwe/ZW-1714/2020	ncov	EPI_ISL_644785	?	2020-04-01	Africa	Zimbabwe	Zimbabwe		Africa	Zimbabwe	Zimbabwe	genome	29843	Human	20	Male	20C	B.1	GH	National Microbiology Reference Laboratory	Quadram Institute Bioscience	Thanh Le Viet et al	https://www.gisaid.org	?	?	19/11/2020
Zimbabwe/ZW-214/2020	ncov	EPI_ISL_644764	?	2020-03-01	Africa	Zimbabwe	Zimbabwe		Africa	Zimbabwe	Zimbabwe	genome	29845	Human	21	Male	19B	A	S	National Microbiology Reference Laboratory	Quadram Institute Bioscience	Thanh Le Viet et al	https://www.gisaid.org	?	?	19/11/2020
Zimbabwe/ZW-25/2020	ncov	EPI_ISL_647977	?	2020-03-01	Africa	Zimbabwe	Zimbabwe		Africa	Zimbabwe	Zimbabwe	genome	29733	Human	36	Male	20C	B.1	GH	National Microbiology Reference Laboratory	Quadram Institute Bioscience	Thanh Le Viet et al	https://www.gisaid.org	?	?	20/11/2020
Zimbabwe/ZW-25BY/2020	ncov	EPI_ISL_644787	?	2020-04-01	Africa	Zimbabwe	Zimbabwe		Africa	Zimbabwe	Zimbabwe	genome	29788	Human	51	Male	20C	B.1	GH	National Microbiology Reference Laboratory	Quadram Institute Bioscience	Thanh Le Viet et al	https://www.gisaid.org	?	?	19/11/2020
Zimbabwe/ZW-27BY/2020	ncov	EPI_ISL_644753	?	2020-04-01	Africa	Zimbabwe	Zimbabwe		Africa	Zimbabwe	Zimbabwe	genome	29843	Human	32	Male	20C	B.1	GH	National Microbiology Reference Laboratory	Quadram Institute Bioscience	Thanh Le Viet et al	https://www.gisaid.org	?	?	19/11/2020
Zimbabwe/ZW-28BY/2020	ncov	EPI_ISL_644788	?	2020-04-01	Africa	Zimbabwe	Zimbabwe		Africa	Zimbabwe	Zimbabwe	genome	29788	Human	40	Female	20C	B.1	GH	National Microbiology Reference Laboratory	Quadram Institute Bioscience	Thanh Le Viet et al	https://www.gisaid.org	?	?	19/11/2020
Zimbabwe/ZW-29/2020	ncov	EPI_ISL_647978	?	2020-03-01	Africa	Zimbabwe	Zimbabwe		Africa	Zimbabwe	Zimbabwe	genome	29733	Human	31	Male	20C	B.1	GH	National Microbiology Reference Laboratory	Quadram Institute Bioscience	Thanh Le Viet et al	https://www.gisaid.org	?	?	20/11/2020
Zimbabwe/ZW-307/2020	ncov	EPI_ISL_644744	?	2020-03-01	Africa	Zimbabwe	Zimbabwe		Africa	Zimbabwe	Zimbabwe	genome	29845	Human	49	Male	20A	B.1	G	National Microbiology Reference Laboratory	Quadram Institute Bioscience	Thanh Le Viet et al	https://www.gisaid.org	?	?	19/11/2020
Zimbabwe/ZW-3182/2020	ncov	EPI_ISL_647979	?	2020-05-01	Africa	Zimbabwe	Zimbabwe		Africa	Zimbabwe	Zimbabwe	genome	29846	Human	38	Female	20C	B.1	GH	National Microbiology Reference Laboratory	Quadram Institute Bioscience	Thanh Le Viet et al	https://www.gisaid.org	?	?	20/11/2020
Zimbabwe/ZW-333/2020	ncov	EPI_ISL_644783	?	2020-04-01	Africa	Zimbabwe	Zimbabwe		Africa	Zimbabwe	Zimbabwe	genome	29840	Human	24	Female	20C	B.1	GH	National Microbiology Reference Laboratory	Quadram Institute Bioscience	Thanh Le Viet et al	https://www.gisaid.org	?	?	19/11/2020
Zimbabwe/ZW-367/2020	ncov	EPI_ISL_644781	?	2020-04-01	Africa	Zimbabwe	Zimbabwe		Africa	Zimbabwe	Zimbabwe	genome	29837	Human	20	Female	20C	B.1	GH	National Microbiology Reference Laboratory	Quadram Institute Bioscience	Thanh Le Viet et al	https://www.gisaid.org	?	?	19/11/2020
Zimbabwe/ZW-391/2020	ncov	EPI_ISL_644789	?	2020-04-01	Africa	Zimbabwe	Zimbabwe		Africa	Zimbabwe	Zimbabwe	genome	29843	Human	80	Male	20C	B.1	GH	National Microbiology Reference Laboratory	Quadram Institute Bioscience	Thanh Le Viet et al	https://www.gisaid.org	?	?	19/11/2020
Zimbabwe/ZW-4305/2020	ncov	EPI_ISL_644757	?	2020-04-01	Africa	Zimbabwe	Zimbabwe		Africa	Zimbabwe	Zimbabwe	genome	29788	Human	21	Male	20B	B.1.1	GR	National Microbiology Reference Laboratory	Quadram Institute Bioscience	Thanh Le Viet et al	https://www.gisaid.org	?	?	19/11/2020
Zimbabwe/ZW-480/2020	ncov	EPI_ISL_644784	?	2020-04-01	Africa	Zimbabwe	Zimbabwe		Africa	Zimbabwe	Zimbabwe	genome	29787	Human	21	Male	20C	B.1	GH	National Microbiology Reference Laboratory	Quadram Institute Bioscience	Thanh Le Viet et al	https://www.gisaid.org	?	?	19/11/2020
Zimbabwe/ZW-483/2020	ncov	EPI_ISL_644773	?	2020-04-01	Africa	Zimbabwe	Zimbabwe		Africa	Zimbabwe	Zimbabwe	genome	29511	Human	21	Male	20C	B.1	GH	National Microbiology Reference Laboratory	Quadram Institute Bioscience	Thanh Le Viet et al	https://www.gisaid.org	?	?	19/11/2020
Zimbabwe/ZW-532/2020	ncov	EPI_ISL_644772	?	2020-04-01	Africa	Zimbabwe	Zimbabwe		Africa	Zimbabwe	Zimbabwe	genome	29787	Human	53	Male	20C	B.1	GH	National Microbiology Reference Laboratory	Quadram Institute Bioscience	Thanh Le Viet et al	https://www.gisaid.org	?	?	19/11/2020
Zimbabwe/ZW-6903/2020	ncov	EPI_ISL_644740	?	2020-05-01	Africa	Zimbabwe	Zimbabwe		Africa	Zimbabwe	Zimbabwe	genome	29842	Human	6	Male	20B	B.1.1.57	GR	National Microbiology Reference Laboratory	Quadram Institute Bioscience	Thanh Le Viet et al	https://www.gisaid.org	?	?	19/11/2020
Zimbabwe/ZW-6969/2020	ncov	EPI_ISL_644791	?	2020-05-01	Africa	Zimbabwe	Zimbabwe		Africa	Zimbabwe	Zimbabwe	genome	29841	Human	36	Female	20B	B.1.1	GR	National Microbiology Reference Laboratory	Quadram Institute Bioscience	Thanh Le Viet et al	https://www.gisaid.org	?	?	19/11/2020
Zimbabwe/ZW-6970/2020	ncov	EPI_ISL_647980	?	2020-05-01	Africa	Zimbabwe	Zimbabwe		Africa	Zimbabwe	Zimbabwe	genome	29857	Human	39	Female	20B	B.1.1	GR	National Microbiology Reference Laboratory	Quadram Institute Bioscience	Thanh Le Viet et al	https://www.gisaid.org	?	?	20/11/2020
Zimbabwe/ZW-6971/2020	ncov	EPI_ISL_644770	?	2020-05-01	Africa	Zimbabwe	Zimbabwe		Africa	Zimbabwe	Zimbabwe	genome	29788	Human	39	Female	20B	B.1.1	GR	National Microbiology Reference Laboratory	Quadram Institute Bioscience	Thanh Le Viet et al	https://www.gisaid.org	?	?	19/11/2020
Zimbabwe/ZW-6972/2020	ncov	EPI_ISL_644758	?	2020-05-01	Africa	Zimbabwe	Zimbabwe		Africa	Zimbabwe	Zimbabwe	genome	29841	Human	35	Female	20B	B.1.1	GR	National Microbiology Reference Laboratory	Quadram Institute Bioscience	Thanh Le Viet et al	https://www.gisaid.org	?	?	19/11/2020
Zimbabwe/ZW-6973/2020	ncov	EPI_ISL_644792	?	2020-05-01	Africa	Zimbabwe	Zimbabwe		Africa	Zimbabwe	Zimbabwe	genome	29841	Human	46	Female	20B	B.1.1	GR	National Microbiology Reference Laboratory	Quadram Institute Bioscience	Thanh Le Viet et al	https://www.gisaid.org	?	?	19/11/2020
Zimbabwe/ZW-6974/2020	ncov	EPI_ISL_644793	?	2020-05-01	Africa	Zimbabwe	Zimbabwe		Africa	Zimbabwe	Zimbabwe	genome	29843	Human	31	Female	20B	B.1.1	GR	National Microbiology Reference Laboratory	Quadram Institute Bioscience	Thanh Le Viet et al	https://www.gisaid.org	?	?	19/11/2020
Zimbabwe/ZW-6976/2020	ncov	EPI_ISL_644794	?	2020-05-01	Africa	Zimbabwe	Zimbabwe		Africa	Zimbabwe	Zimbabwe	genome	29845	Human	55	Female	20B	B.1.1	GR	National Microbiology Reference Laboratory	Quadram Institute Bioscience	Thanh Le Viet et al	https://www.gisaid.org	?	?	19/11/2020
Zimbabwe/ZW-6977/2020	ncov	EPI_ISL_647981	?	2020-05-01	Africa	Zimbabwe	Zimbabwe		Africa	Zimbabwe	Zimbabwe	genome	29796	Human	47	Female	20C	B.1	GH	National Microbiology Reference Laboratory	Quadram Institute Bioscience	Thanh Le Viet et al	https://www.gisaid.org	?	?	20/11/2020
Zimbabwe/ZW-6978/2020	ncov	EPI_ISL_644795	?	2020-05-01	Africa	Zimbabwe	Zimbabwe		Africa	Zimbabwe	Zimbabwe	genome	29787	Human	?	Male	20B	B.1.1.111	GR	National Microbiology Reference Laboratory	Quadram Institute Bioscience	Thanh Le Viet et al	https://www.gisaid.org	?	?	19/11/2020
Zimbabwe/ZW-6979/2020	ncov	EPI_ISL_644796	?	2020-05-01	Africa	Zimbabwe	Zimbabwe		Africa	Zimbabwe	Zimbabwe	genome	29787	Human	30	Female	20B	B.1.1	GR	National Microbiology Reference Laboratory	Quadram Institute Bioscience	Thanh Le Viet et al	https://www.gisaid.org	?	?	19/11/2020
Zimbabwe/ZW-6980/2020	ncov	EPI_ISL_644797	?	2020-05-01	Africa	Zimbabwe	Zimbabwe		Africa	Zimbabwe	Zimbabwe	genome	29787	Human	7	Male	20B	B.1.1	GR	National Microbiology Reference Laboratory	Quadram Institute Bioscience	Thanh Le Viet et al	https://www.gisaid.org	?	?	19/11/2020
Zimbabwe/ZW-6981/2020	ncov	EPI_ISL_644798	?	2020-05-01	Africa	Zimbabwe	Zimbabwe		Africa	Zimbabwe	Zimbabwe	genome	29849	Human	54	Female	20B	B.1.1.111	GR	National Microbiology Reference Laboratory	Quadram Institute Bioscience	Thanh Le Viet et al	https://www.gisaid.org	?	?	19/11/2020
Zimbabwe/ZW-6982/2020	ncov	EPI_ISL_644751	?	2020-05-01	Africa	Zimbabwe	Zimbabwe		Africa	Zimbabwe	Zimbabwe	genome	29853	Human	52	Female	20B	B.1.1	GR	National Microbiology Reference Laboratory	Quadram Institute Bioscience	Thanh Le Viet et al	https://www.gisaid.org	?	?	19/11/2020
Zimbabwe/ZW-6983/2020	ncov	EPI_ISL_644763	?	2020-05-01	Africa	Zimbabwe	Zimbabwe		Africa	Zimbabwe	Zimbabwe	genome	29856	Human	23	Female	20B	B.1.1.111	GR	National Microbiology Reference Laboratory	Quadram Institute Bioscience	Thanh Le Viet et al	https://www.gisaid.org	?	?	19/11/2020
Zimbabwe/ZW-6984/2020	ncov	EPI_ISL_644756	?	2020-05-01	Africa	Zimbabwe	Zimbabwe		Africa	Zimbabwe	Zimbabwe	genome	29842	Human	32	Female	20B	B.1.1	GR	National Microbiology Reference Laboratory	Quadram Institute Bioscience	Thanh Le Viet et al	https://www.gisaid.org	?	?	19/11/2020
Zimbabwe/ZW-6985/2020	ncov	EPI_ISL_644752	?	2020-05-01	Africa	Zimbabwe	Zimbabwe		Africa	Zimbabwe	Zimbabwe	genome	29858	Human	34	Female	20B	B.1.1	GR	National Microbiology Reference Laboratory	Quadram Institute Bioscience	Thanh Le Viet et al	https://www.gisaid.org	?	?	19/11/2020
Zimbabwe/ZW-6988/2020	ncov	EPI_ISL_647982	?	2020-05-01	Africa	Zimbabwe	Zimbabwe		Africa	Zimbabwe	Zimbabwe	genome	29852	Human	26	Female	20A	B.1	G	National Microbiology Reference Laboratory	Quadram Institute Bioscience	Thanh Le Viet et al	https://www.gisaid.org	?	?	20/11/2020
Zimbabwe/ZW-6989/2020	ncov	EPI_ISL_644800	?	2020-05-01	Africa	Zimbabwe	Zimbabwe		Africa	Zimbabwe	Zimbabwe	genome	29846	Human	50	Male	20B	B.1.1	GR	National Microbiology Reference Laboratory	Quadram Institute Bioscience	Thanh Le Viet et al	https://www.gisaid.org	?	?	19/11/2020
Zimbabwe/ZW-6990/2020	ncov	EPI_ISL_644801	?	2020-05-01	Africa	Zimbabwe	Zimbabwe		Africa	Zimbabwe	Zimbabwe	genome	29842	Human	21	Female	20B	B.1.1	GR	National Microbiology Reference Laboratory	Quadram Institute Bioscience	Thanh Le Viet et al	https://www.gisaid.org	?	?	19/11/2020
Zimbabwe/ZW-6991/2020	ncov	EPI_ISL_644802	?	2020-05-01	Africa	Zimbabwe	Zimbabwe		Africa	Zimbabwe	Zimbabwe	genome	29842	Human	25	Female	20B	B.1.1	GR	National Microbiology Reference Laboratory	Quadram Institute Bioscience	Thanh Le Viet et al	https://www.gisaid.org	?	?	19/11/2020
Zimbabwe/ZW-6992/2020	ncov	EPI_ISL_644803	?	2020-05-01	Africa	Zimbabwe	Zimbabwe		Africa	Zimbabwe	Zimbabwe	genome	29788	Human	34	Female	20B	B.1.1.111	GR	National Microbiology Reference Laboratory	Quadram Institute Bioscience	Thanh Le Viet et al	https://www.gisaid.org	?	?	19/11/2020
Zimbabwe/ZW-6993/2020	ncov	EPI_ISL_644804	?	2020-05-01	Africa	Zimbabwe	Zimbabwe		Africa	Zimbabwe	Zimbabwe	genome	29846	Human	30	Male	20B	B.1.1.111	GR	National Microbiology Reference Laboratory	Quadram Institute Bioscience	Thanh Le Viet et al	https://www.gisaid.org	?	?	19/11/2020
Zimbabwe/ZW-6994/2020	ncov	EPI_ISL_644780	?	2020-05-01	Africa	Zimbabwe	Zimbabwe		Africa	Zimbabwe	Zimbabwe	genome	29846	Human	34	Male	20B	B.1.1	GR	National Microbiology Reference Laboratory	Quadram Institute Bioscience	Thanh Le Viet et al	https://www.gisaid.org	?	?	19/11/2020
Zimbabwe/ZW-6996/2020	ncov	EPI_ISL_644805	?	2020-05-01	Africa	Zimbabwe	Zimbabwe		Africa	Zimbabwe	Zimbabwe	genome	29849	Human	30	Female	20B	B.1.1	GR	National Microbiology Reference Laboratory	Quadram Institute Bioscience	Thanh Le Viet et al	https://www.gisaid.org	?	?	19/11/2020
Zimbabwe/ZW-6997/2020	ncov	EPI_ISL_644806	?	2020-05-01	Africa	Zimbabwe	Zimbabwe		Africa	Zimbabwe	Zimbabwe	genome	29843	Human	38	Female	20B	B.1.1	GR	National Microbiology Reference Laboratory	Quadram Institute Bioscience	Thanh Le Viet et al	https://www.gisaid.org	?	?	19/11/2020
Zimbabwe/ZW-6998/2020	ncov	EPI_ISL_644807	?	2020-05-01	Africa	Zimbabwe	Zimbabwe		Africa	Zimbabwe	Zimbabwe	genome	29842	Human	28	Female	20B	B.1.1	GR	National Microbiology Reference Laboratory	Quadram Institute Bioscience	Thanh Le Viet et al	https://www.gisaid.org	?	?	19/11/2020
Zimbabwe/ZW-6999/2020	ncov	EPI_ISL_644808	?	2020-05-01	Africa	Zimbabwe	Zimbabwe		Africa	Zimbabwe	Zimbabwe	genome	29842	Human	34	Female	20B	B.1.1	GR	National Microbiology Reference Laboratory	Quadram Institute Bioscience	Thanh Le Viet et al	https://www.gisaid.org	?	?	19/11/2020
Zimbabwe/ZW-70/2020	ncov	EPI_ISL_644766	?	2020-03-01	Africa	Zimbabwe	Zimbabwe		Africa	Zimbabwe	Zimbabwe	genome	29835	Human	52	Male	20C	B.1	GH	National Microbiology Reference Laboratory	Quadram Institute Bioscience	Thanh Le Viet et al	https://www.gisaid.org	?	?	19/11/2020
Zimbabwe/ZW-7000/2020	ncov	EPI_ISL_644762	?	2020-05-01	Africa	Zimbabwe	Zimbabwe		Africa	Zimbabwe	Zimbabwe	genome	29843	Human	23	Female	20B	B.1.1	GR	National Microbiology Reference Laboratory	Quadram Institute Bioscience	Thanh Le Viet et al	https://www.gisaid.org	?	?	19/11/2020
Zimbabwe/ZW-7001/2020	ncov	EPI_ISL_644809	?	2020-05-01	Africa	Zimbabwe	Zimbabwe		Africa	Zimbabwe	Zimbabwe	genome	29788	Human	32	Female	20B	B.1.1	GR	National Microbiology Reference Laboratory	Quadram Institute Bioscience	Thanh Le Viet et al	https://www.gisaid.org	?	?	19/11/2020
Zimbabwe/ZW-7002/2020	ncov	EPI_ISL_644810	?	2020-05-01	Africa	Zimbabwe	Zimbabwe		Africa	Zimbabwe	Zimbabwe	genome	29842	Human	4	Male	20B	B.1.1	GR	National Microbiology Reference Laboratory	Quadram Institute Bioscience	Thanh Le Viet et al	https://www.gisaid.org	?	?	19/11/2020
Zimbabwe/ZW-7003/2020	ncov	EPI_ISL_644811	?	2020-05-01	Africa	Zimbabwe	Zimbabwe		Africa	Zimbabwe	Zimbabwe	genome	29788	Human	36	Female	20B	B.1.1	GR	National Microbiology Reference Laboratory	Quadram Institute Bioscience	Thanh Le Viet et al	https://www.gisaid.org	?	?	19/11/2020
Zimbabwe/ZW-7113/2020	ncov	EPI_ISL_644738	?	2020-05-01	Africa	Zimbabwe	Zimbabwe		Africa	Zimbabwe	Zimbabwe	genome	29788	Human	22	Female	20B	B.1.1.57	GR	National Microbiology Reference Laboratory	Quadram Institute Bioscience	Thanh Le Viet et al	https://www.gisaid.org	?	?	19/11/2020
Zimbabwe/ZW-7178/2020	ncov	EPI_ISL_644765	?	2020-05-01	Africa	Zimbabwe	Zimbabwe		Africa	Zimbabwe	Zimbabwe	genome	29850	Human	43	Female	20B	B.1.1.57	GR	National Microbiology Reference Laboratory	Quadram Institute Bioscience	Thanh Le Viet et al	https://www.gisaid.org	?	?	19/11/2020
Zimbabwe/ZW-8694/2020	ncov	EPI_ISL_647983	?	2020-06-01	Africa	Zimbabwe	Zimbabwe		Africa	Zimbabwe	Zimbabwe	genome	29852	Human	44	Female	20B	B.1.23	G	National Microbiology Reference Laboratory	Quadram Institute Bioscience	Thanh Le Viet et al	https://www.gisaid.org	?	?	20/11/2020
Zimbabwe/ZW-8894/2020	ncov	EPI_ISL_644749	?	2020-06-01	Africa	Zimbabwe	Zimbabwe		Africa	Zimbabwe	Zimbabwe	genome	29842	Human	27	Male	20B	B.1.1.62	GR	National Microbiology Reference Laboratory	Quadram Institute Bioscience	Thanh Le Viet et al	https://www.gisaid.org	?	?	19/11/2020
Zimbabwe/ZW-8911/2020	ncov	EPI_ISL_644747	?	2020-06-01	Africa	Zimbabwe	Zimbabwe		Africa	Zimbabwe	Zimbabwe	genome	29852	Human	23	Male	20A	B.1.5	G	National Microbiology Reference Laboratory	Quadram Institute Bioscience	Thanh Le Viet et al	https://www.gisaid.org	?	?	19/11/2020
Zimbabwe/ZW-8929/2020	ncov	EPI_ISL_644739	?	2020-06-01	Africa	Zimbabwe	Zimbabwe		Africa	Zimbabwe	Zimbabwe	genome	29792	Human	38	Male	20B	B.1.1.34	GR	National Microbiology Reference Laboratory	Quadram Institute Bioscience	Thanh Le Viet et al	https://www.gisaid.org	?	?	19/11/2020
Zimbabwe/ZW-9090/2020	ncov	EPI_ISL_647984	?	2020-06-01	Africa	Zimbabwe	Zimbabwe		Africa	Zimbabwe	Zimbabwe	genome	29854	Human	48	Female	20B	B.1	G	National Microbiology Reference Laboratory	Quadram Institute Bioscience	Thanh Le Viet et al	https://www.gisaid.org	?	?	20/11/2020
Zimbabwe/ZW-9095/2020	ncov	EPI_ISL_644748	?	2020-06-01	Africa	Zimbabwe	Zimbabwe		Africa	Zimbabwe	Zimbabwe	genome	29782	Human	27	Female	20B	B.1.1.75	GR	National Microbiology Reference Laboratory	Quadram Institute Bioscience	Thanh Le Viet et al	https://www.gisaid.org	?	?	19/11/2020
Zimbabwe/ZW-9096/2020	ncov	EPI_ISL_644759	?	2020-06-01	Africa	Zimbabwe	Zimbabwe		Africa	Zimbabwe	Zimbabwe	genome	29842	Human	31	Female	20B	B.1.1.75	GR	National Microbiology Reference Laboratory	Quadram Institute Bioscience	Thanh Le Viet et al	https://www.gisaid.org	?	?	19/11/2020
Zimbabwe/ZW-9100/2020	ncov	EPI_ISL_644754	?	2020-06-01	Africa	Zimbabwe	Zimbabwe		Africa	Zimbabwe	Zimbabwe	genome	29786	Human	53	Female	20B	B.1.1.75	GR	National Microbiology Reference Laboratory	Quadram Institute Bioscience	Thanh Le Viet et al	https://www.gisaid.org	?	?	19/11/2020
Zimbabwe/ZW-9102/2020	ncov	EPI_ISL_644760	?	2020-06-01	Africa	Zimbabwe	Zimbabwe		Africa	Zimbabwe	Zimbabwe	genome	29895	Human	67	Female	20B	B.1.1.75	GR	National Microbiology Reference Laboratory	Quadram Institute Bioscience	Thanh Le Viet et al	https://www.gisaid.org	?	?	19/11/2020
Zimbabwe/ZW-9112/2020	ncov	EPI_ISL_644777	?	2020-06-01	Africa	Zimbabwe	Zimbabwe		Africa	Zimbabwe	Zimbabwe	genome	29818	Human	64	Female	20B	B.1.1	GR	National Microbiology Reference Laboratory	Quadram Institute Bioscience	Thanh Le Viet et al	https://www.gisaid.org	?	?	19/11/2020
Zimbabwe/ZW-9115/2020	ncov	EPI_ISL_644769	?	2020-06-01	Africa	Zimbabwe	Zimbabwe		Africa	Zimbabwe	Zimbabwe	genome	29822	Human	56	Female	20B	B.1.1	GR	National Microbiology Reference Laboratory	Quadram Institute Bioscience	Thanh Le Viet et al	https://www.gisaid.org	?	?	19/11/2020
Zimbabwe/ZW-9116/2020	ncov	EPI_ISL_644778	?	2020-06-01	Africa	Zimbabwe	Zimbabwe		Africa	Zimbabwe	Zimbabwe	genome	29822	Human	4	Male	20B	B.1.1	GR	National Microbiology Reference Laboratory	Quadram Institute Bioscience	Thanh Le Viet et al	https://www.gisaid.org	?	?	19/11/2020
Zimbabwe/ZW-9129/2020	ncov	EPI_ISL_644746	?	2020-06-01	Africa	Zimbabwe	Zimbabwe		Africa	Zimbabwe	Zimbabwe	genome	29842	Human	36	Female	20A	B.1.5	G	National Microbiology Reference Laboratory	Quadram Institute Bioscience	Thanh Le Viet et al	https://www.gisaid.org	?	?	19/11/2020
Zimbabwe/ZW-9465/2020	ncov	EPI_ISL_644741	?	2020-06-01	Africa	Zimbabwe	Zimbabwe		Africa	Zimbabwe	Zimbabwe	genome	29846	Human	37	Female	20A	B.1.5	G	National Microbiology Reference Laboratory	Quadram Institute Bioscience	Thanh Le Viet et al	https://www.gisaid.org	?	?	19/11/2020
Zimbabwe/ZW-9469/2020	ncov	EPI_ISL_644745	?	2020-06-01	Africa	Zimbabwe	Zimbabwe		Africa	Zimbabwe	Zimbabwe	genome	29849	Human	49	Female	20C	B.1	GH	National Microbiology Reference Laboratory	Quadram Institute Bioscience	Thanh Le Viet et al	https://www.gisaid.org	?	?	19/11/2020
Zimbabwe/ZW-9494/2020	ncov	EPI_ISL_644812	?	2020-06-01	Africa	Zimbabwe	Zimbabwe		Africa	Zimbabwe	Zimbabwe	genome	29792	Human	35	Female	20A	B.1.5	G	National Microbiology Reference Laboratory	Quadram Institute Bioscience	Thanh Le Viet et al	https://www.gisaid.org	?	?	19/11/2020
Zimbabwe/ZW-9506/2020	ncov	EPI_ISL_644813	?	2020-06-01	Africa	Zimbabwe	Zimbabwe		Africa	Zimbabwe	Zimbabwe	genome	29783	Human	44	Female	20C	B.1	GH	National Microbiology Reference Laboratory	Quadram Institute Bioscience	Thanh Le Viet et al	https://www.gisaid.org	?	?	19/11/2020
Zimbabwe/ZW-9513/2020	ncov	EPI_ISL_644814	?	2020-06-01	Africa	Zimbabwe	Zimbabwe		Africa	Zimbabwe	Zimbabwe	genome	29783	Human	43	Female	20C	B.1	GH	National Microbiology Reference Laboratory	Quadram Institute Bioscience	Thanh Le Viet et al	https://www.gisaid.org	?	?	19/11/2020
Zimbabwe/ZW-9515/2020	ncov	EPI_ISL_644761	?	2020-06-01	Africa	Zimbabwe	Zimbabwe		Africa	Zimbabwe	Zimbabwe	genome	29788	Human	30	Female	20C	B.1	GH	National Microbiology Reference Laboratory	Quadram Institute Bioscience	Thanh Le Viet et al	https://www.gisaid.org	?	?	19/11/2020
Zimbabwe/ZW-9521/2020	ncov	EPI_ISL_644815	?	2020-06-01	Africa	Zimbabwe	Zimbabwe		Africa	Zimbabwe	Zimbabwe	genome	29783	Human	35	Female	20A	B.1.5	G	National Microbiology Reference Laboratory	Quadram Institute Bioscience	Thanh Le Viet et al	https://www.gisaid.org	?	?	19/11/2020
Zimbabwe/ZW-9527/2020	ncov	EPI_ISL_644816	?	2020-06-01	Africa	Zimbabwe	Zimbabwe		Africa	Zimbabwe	Zimbabwe	genome	29808	Human	56	Female	20A	B.1.5	G	National Microbiology Reference Laboratory	Quadram Institute Bioscience	Thanh Le Viet et al	https://www.gisaid.org	?	?	19/11/2020
Zimbabwe/ZW-9536/2020	ncov	EPI_ISL_644742	?	2020-06-01	Africa	Zimbabwe	Zimbabwe		Africa	Zimbabwe	Zimbabwe	genome	29847	Human	25	Female	20A	B.1.5	G	National Microbiology Reference Laboratory	Quadram Institute Bioscience	Thanh Le Viet et al	https://www.gisaid.org	?	?	19/11/2020
Zimbabwe/ZW-9537/2020	ncov	EPI_ISL_644771	?	2020-06-01	Africa	Zimbabwe	Zimbabwe		Africa	Zimbabwe	Zimbabwe	genome	29792	Human	45	Female	20C	B.1	GH	National Microbiology Reference Laboratory	Quadram Institute Bioscience	Thanh Le Viet et al	https://www.gisaid.org	?	?	19/11/2020
Zimbabwe/ZW-9538/2020	ncov	EPI_ISL_644817	?	2020-06-01	Africa	Zimbabwe	Zimbabwe		Africa	Zimbabwe	Zimbabwe	genome	29787	Human	32	Female	20A	B.1.5	G	National Microbiology Reference Laboratory	Quadram Institute Bioscience	Thanh Le Viet et al	https://www.gisaid.org	?	?	19/11/2020
Zimbabwe/ZW-9811/2020	ncov	EPI_ISL_644768	?	2020-06-01	Africa	Zimbabwe	Zimbabwe		Africa	Zimbabwe	Zimbabwe	genome	29850	Human	24	Female	20C	B.1	GH	National Microbiology Reference Laboratory	Quadram Institute Bioscience	Thanh Le Viet et al	https://www.gisaid.org	?	?	19/11/2020
Zimbabwe/ZW-9912/2020	ncov	EPI_ISL_644779	?	2020-06-01	Africa	Zimbabwe	Zimbabwe		Africa	Zimbabwe	Zimbabwe	genome	29843	Human	32	Female	20B	B.1	G	National Microbiology Reference Laboratory	Quadram Institute Bioscience	Thanh Le Viet et al	https://www.gisaid.org	?	?	19/11/2020
Zimbabwe/ZW-9947/2020	ncov	EPI_ISL_644818	?	2020-06-01	Africa	Zimbabwe	Zimbabwe		Africa	Zimbabwe	Zimbabwe	genome	29828	Human	50	Female	20B	B.1.1	GR	National Microbiology Reference Laboratory	Quadram Institute Bioscience	Thanh Le Viet et al	https://www.gisaid.org	?	?	19/11/2020
Zimbabwe/ZW-9949/2020	ncov	EPI_ISL_644819	?	2020-06-01	Africa	Zimbabwe	Zimbabwe		Africa	Zimbabwe	Zimbabwe	genome	29787	Human	48	Female	20B	B.1.1	GR	National Microbiology Reference Laboratory	Quadram Institute Bioscience	Thanh Le Viet et al	https://www.gisaid.org	?	?	19/11/2020
Zimbabwe/ZW-9951/2020	ncov	EPI_ISL_644767	?	2020-06-01	Africa	Zimbabwe	Zimbabwe		Africa	Zimbabwe	Zimbabwe	genome	29788	Human	39	Female	20B	B.1.1	GR	National Microbiology Reference Laboratory	Quadram Institute Bioscience	Thanh Le Viet et al	https://www.gisaid.org	?	?	19/11/2020
Zimbabwe/ZW-9953/2020	ncov	EPI_ISL_644820	?	2020-06-01	Africa	Zimbabwe	Zimbabwe		Africa	Zimbabwe	Zimbabwe	genome	29830	Human	27	Female	20B	B.1.1	GR	National Microbiology Reference Laboratory	Quadram Institute Bioscience	Thanh Le Viet et al	https://www.gisaid.org	?	?	19/11/2020
Zimbabwe/ZW-9955/2020	ncov	EPI_ISL_644821	?	2020-06-01	Africa	Zimbabwe	Zimbabwe		Africa	Zimbabwe	Zimbabwe	genome	29788	Human	53	Female	20B	B.1.1	GR	National Microbiology Reference Laboratory	Quadram Institute Bioscience	Thanh Le Viet et al	https://www.gisaid.org	?	?	19/11/2020
Zimbabwe/ZW-9957/2020	ncov	EPI_ISL_644755	?	2020-06-01	Africa	Zimbabwe	Zimbabwe		Africa	Zimbabwe	Zimbabwe	genome	29858	Human	29	Female	20B	B.1.1	GR	National Microbiology Reference Laboratory	Quadram Institute Bioscience	Thanh Le Viet et al	https://www.gisaid.org	?	?	19/11/2020
